## Supplementary Tables for "Impact of rare and common genetic variation on cell type-specific gene expression in human blood" (part 31 of 33)

### Sheet: Supplementary Table 6 (continued)
Supplementary Table 6. List of colocalization events at PP4>0.8. For all colocalization events at PP4>0.8, the gene, cell type, chromosome and trait are specified, as well the posterior probabilities (PP) for each of the hypotheses tested by COLOC (H0-H4), the top (smallest p-value) variants for both the eQTL and the GWAS test and the number of variants tested.
ENSG00000159199	610	2.36507e-06	3.49573e-05	0.00869228	0.127614	0.863657	CD14_Mono	chr17	chr17_48923298_A_G	chr17_48970506_A_G	Phosphate
ENSG00000159202	622	8.92295e-45	3.14938e-05	3.27919e-41	0.114855	0.885114	CD14_Mono	chr17	chr17_48899244_G_A	chr17_48970506_A_G	Phosphate
ENSG00000230532	572	7.4216e-08	4.03369e-05	0.000272723	0.147374	0.852313	CD14_Mono	chr17	chr17_48880334_G_C	chr17_48970506_A_G	Phosphate
ENSG00000078043	872	4.18257e-35	0.00189952	4.33297e-33	0.19598	0.80212	CD14_Mono	chr18	chr18_46942845_T_A	chr18_46760123_A_T	Phosphate
ENSG00000012124	927	8.22597e-06	0.000318228	0.000338323	0.0121011	0.987234	CD14_Mono	chr19	chr19_35303872_T_C	chr19_35303872_C_T	Phosphate
ENSG00000160392	528	2.26345e-18	0.000377755	1.2879e-16	0.020515	0.979107	CD14_Mono	chr19	chr19_40344340_A_G	chr19_40342174_C_G	Phosphate
ENSG00000105223	604	8.2551e-14	0.00144581	4.50175e-12	0.0779237	0.920631	CD14_Mono	chr19	chr19_40345773_G_C	chr19_40342174_C_G	Phosphate
ENSG00000162613	512	4.42626e-12	1.77537e-05	2.49617e-10	1.23238e-06	0.999981	CD16_Mono	chr1	chr1_77984833_C_A	chr1_77984833_A_C	Phosphate
ENSG00000291137	362	4.14677e-13	8.41476e-13	0.0339256	0.0679447	0.89813	CD16_Mono	chr1	chr1_155227671_C_T	chr1_155205599_A_G	Phosphate
ENSG00000229989	780	5.427e-07	3.30496e-06	0.00123965	0.0065571	0.992199	CD16_Mono	chr1	chr1_199035580_A_T	chr1_199021365_A_G	Phosphate
ENSG00000151690	756	1.54421e-36	2.14551e-06	8.6259e-32	0.118966	0.881032	CD16_Mono	chr2	chr2_190422396_T_A	chr2_190451149_G_T	Phosphate
ENSG00000286020	322	8.00024e-20	6.87762e-05	6.22438e-17	0.0525621	0.947369	CD16_Mono	chr2	chr2_197933236_G_C	chr2_197922587_A_G	Phosphate
ENSG00000121552	713	8.97118e-84	8.41297e-83	0.0034248	0.0311515	0.965424	CD16_Mono	chr3	chr3_122294618_C_T	chr3_122294618_C_T	Phosphate
ENSG00000177311	806	1.35342e-25	2.32601e-06	1.7446e-21	0.0290119	0.970986	CD16_Mono	chr3	chr3_141402972_A_C	chr3_141431184_A_G	Phosphate
ENSG00000072682	760	7.82157e-05	0.000787965	0.00692709	0.0688619	0.923345	CD16_Mono	chr5	chr5_132271709_T_C	chr5_132287665_A_G	Phosphate
ENSG00000233006	716	0.000439225	0.000989462	0.0452656	0.10112	0.852186	CD16_Mono	chr5	chr5_132302631_T_A	chr5_132287665_A_G	Phosphate
ENSG00000197375	667	1.76483e-17	0.000807164	7.74447e-16	0.0344554	0.964737	CD16_Mono	chr5	chr5_132371737_G_A	chr5_132287665_A_G	Phosphate
ENSG00000204257	1656	5.639e-11	2.01847e-05	3.42558e-07	0.12174	0.87824	CD16_Mono	chr6	chr6_32996171_G_T	chr6_33056254_C_T	Phosphate
ENSG00000203760	259	3.24061e-21	1.7027e-11	9.39511e-12	0.0484126	0.951587	CD16_Mono	chr6	chr6_126383649_C_T	chr6_126382244_A_T	Phosphate
ENSG00000118518	476	0.000355495	0.000283798	0.014932	0.010947	0.973482	CD16_Mono	chr6	chr6_127198089_C_A	chr6_127168673_C_T	Phosphate
ENSG00000237596	680	1.54828e-07	2.04549e-08	0.164333	0.0209547	0.814712	CD16_Mono	chr6	chr6_135925651_T_C	chr6_135924473_C_T	Phosphate
ENSG00000290926	608	1.9227e-05	0.000408541	0.00625626	0.132074	0.861242	CD16_Mono	chr7	chr7_65684032_T_C	chr7_65719713_C_T	Phosphate
ENSG00000196715	789	4.66059e-07	0.000152892	0.000214995	0.0695999	0.930032	CD16_Mono	chr7	chr7_65957484_C_A	chr7_66026136_A_T	Phosphate
ENSG00000006453	790	6.64006e-06	5.32247e-06	0.0306326	0.0236084	0.945747	CD16_Mono	chr7	chr7_98299769_A_G	chr7_98393841_C_T	Phosphate
ENSG00000233334	507	0.000164094	0.000137759	0.0579566	0.0477613	0.89398	CD16_Mono	chr10	chr10_124731174_G_C	chr10_124729345_A_G	Phosphate
ENSG00000176422	451	7.14055e-12	0.000226562	3.73492e-10	0.0108616	0.988912	CD16_Mono	chr12	chr12_56471272_G_C	chr12_56471272_C_G	Phosphate
ENSG00000151135	590	1.61203e-31	7.29106e-30	0.0010223	0.0452839	0.953694	CD16_Mono	chr12	chr12_106903683_A_G	chr12_106903683_A_G	Phosphate
ENSG00000174600	835	4.57302e-20	0.00034239	1.20035e-17	0.0889619	0.910696	CD16_Mono	chr12	chr12_108326669_T_C	chr12_108324698_C_T	Phosphate
ENSG00000175727	701	2.34647e-06	8.4917e-05	0.00422925	0.15221	0.843473	CD16_Mono	chr12	chr12_122121299_T_C	chr12_122133442_A_G	Phosphate
ENSG00000100461	611	5.6082e-16	0.000718878	5.49459e-14	0.0695019	0.929779	CD16_Mono	chr14	chr14_22921877_G_A	chr14_22927271_G_T	Phosphate
ENSG00000092036	440	3.60784e-05	0.00125394	0.00353481	0.121982	0.873193	CD16_Mono	chr14	chr14_22927271_T_G	chr14_22927271_G_T	Phosphate
ENSG00000170291	413	3.20794e-44	0.00730173	6.15608e-43	0.139268	0.853431	CD16_Mono	chr17	chr17_7260420_A_G	chr17_7283804_C_T	Phosphate
ENSG00000007237	2233	2.29999e-20	6.16096e-05	1.26318e-18	0.0027253	0.997213	CD16_Mono	chr17	chr17_10128506_C_A	chr17_10128506_A_C	Phosphate
ENSG00000126860	298	1.22716e-31	1.83562e-06	6.7649e-27	0.100291	0.899707	CD16_Mono	chr17	chr17_31401266_T_C	chr17_31401266_C_T	Phosphate
ENSG00000267198	425	1.39242e-21	2.02336e-13	9.48913e-10	0.137026	0.862974	CD16_Mono	chr17	chr17_45606843_C_G	chr17_45610176_C_G	Phosphate
ENSG00000238083	52	1.00959e-55	3.51012e-12	2.37391e-46	0.0072608	0.992739	CD16_Mono	chr17	chr17_46437877_C_T	chr17_46548500_A_C	Phosphate
ENSG00000159199	610	4.12059e-21	3.0838e-05	1.51443e-17	0.11245	0.887519	CD16_Mono	chr17	chr17_48899394_C_G	chr17_48970506_A_G	Phosphate
ENSG00000159202	622	1.08175e-96	3.38649e-05	3.97542e-93	0.123577	0.876389	CD16_Mono	chr17	chr17_48928226_C_T	chr17_48970506_A_G	Phosphate
ENSG00000105656	773	1.45258e-15	2.49776e-12	1.16244e-06	0.000999851	0.998999	CD16_Mono	chr19	chr19_18464383_A_G	chr19_18464383_A_G	Phosphate
ENSG00000266964	855	2.53695e-10	0.000300567	3.47346e-08	0.0401927	0.959507	CD16_Mono	chr19	chr19_35167285_A_G	chr19_35171941_G_T	Phosphate
ENSG00000221946	886	0.00101471	0.000328582	0.138939	0.0441756	0.815542	CD16_Mono	chr19	chr19_35173680_T_C	chr19_35171941_G_T	Phosphate
ENSG00000089327	904	3.59663e-34	0.000315664	4.93813e-32	0.042383	0.957301	CD16_Mono	chr19	chr19_35168184_T_A	chr19_35171941_G_T	Phosphate
ENSG00000012124	927	2.80716e-10	0.000278944	1.15455e-08	0.0104834	0.989238	CD16_Mono	chr19	chr19_35318897_A_G	chr19_35303872_C_T	Phosphate
ENSG00000160392	528	1.03407e-05	0.000722882	0.000588382	0.0401732	0.958505	CD16_Mono	chr19	chr19_40337357_A_G	chr19_40342174_C_G	Phosphate
ENSG00000105223	604	1.20352e-20	0.00160178	6.56312e-19	0.086438	0.91196	CD16_Mono	chr19	chr19_40345773_G_C	chr19_40342174_C_G	Phosphate
ENSG00000162613	512	5.12664e-09	1.77732e-05	2.89115e-07	2.3305e-06	0.99998	CD4_CTL	chr1	chr1_77984833_C_A	chr1_77984833_A_C	Phosphate
ENSG00000162944	483	3.2148e-14	0.000370113	9.8045e-12	0.11199	0.88764	CD4_CTL	chr2	chr2_197703352_C_T	chr2_197711418_C_T	Phosphate
ENSG00000222017	447	1.28322e-15	0.000379246	5.90011e-13	0.173547	0.826073	CD4_CTL	chr2	chr2_197711418_T_C	chr2_197711418_C_T	Phosphate
ENSG00000114054	471	3.84263e-08	6.94928e-06	0.000111016	0.0190961	0.980786	CD4_CTL	chr3	chr3_136260856_A_G	chr3_136350878_A_G	Phosphate
ENSG00000197375	667	8.55471e-37	0.000831394	3.754e-35	0.0355198	0.963649	CD4_CTL	chr5	chr5_132369766_C_G	chr5_132287665_A_G	Phosphate
ENSG00000204257	1656	7.73741e-46	1.8075e-05	4.70032e-42	0.108911	0.891071	CD4_CTL	chr6	chr6_32996171_G_T	chr6_33056254_C_T	Phosphate
ENSG00000091831	2472	3.41014e-19	2.04669e-19	0.081213	0.0482335	0.870553	CD4_CTL	chr6	chr6_151689426_C_T	chr6_151689426_C_T	Phosphate
ENSG00000290926	608	9.06766e-08	0.000523489	2.95052e-05	0.169508	0.829939	CD4_CTL	chr7	chr7_65684032_T_C	chr7_65719713_C_T	Phosphate
ENSG00000198610	1425	1.58372e-24	2.59689e-05	1.18116e-20	0.192873	0.807101	CD4_CTL	chr10	chr10_5219196_A_G	chr10_5219148_C_T	Phosphate
ENSG00000168056	390	1.54247e-17	1.53532e-14	2.26014e-05	0.0215183	0.978459	CD4_CTL	chr11	chr11_65558683_G_A	chr11_65558683_A_G	Phosphate
ENSG00000289339	318	3.23545e-30	3.89462e-15	4.70921e-18	0.00467331	0.995327	CD4_CTL	chr11	chr11_65569780_A_T	chr11_65558683_A_G	Phosphate
ENSG00000172500	476	2.95552e-09	7.4465e-06	3.37813e-05	0.0841972	0.915762	CD4_CTL	chr11	chr11_65853586_T_C	chr11_65828226_A_G	Phosphate
ENSG00000176422	451	0.000141052	0.000382688	0.00737782	0.0190437	0.973055	CD4_CTL	chr12	chr12_56471272_G_C	chr12_56471272_C_G	Phosphate
ENSG00000151135	590	9.37271e-32	1.24197e-29	0.000594388	0.0778401	0.921565	CD4_CTL	chr12	chr12_106903683_A_G	chr12_106903683_A_G	Phosphate
ENSG00000100461	611	0.000150465	0.00119388	0.0147417	0.116102	0.867812	CD4_CTL	chr14	chr14_22921877_G_A	chr14_22927271_G_T	Phosphate
ENSG00000257285	497	8.48799e-19	0.00104701	8.31632e-17	0.101686	0.897267	CD4_CTL	chr14	chr14_22927271_T_G	chr14_22927271_G_T	Phosphate
ENSG00000092036	440	0.000420317	0.00133702	0.041181	0.130169	0.826893	CD4_CTL	chr14	chr14_22921877_G_A	chr14_22927271_G_T	Phosphate
ENSG00000138592	878	9.00059e-12	1.62996e-07	9.93909e-06	0.179171	0.820819	CD4_CTL	chr15	chr15_50554699_C_T	chr15_50522037_C_T	Phosphate
ENSG00000092439	1128	2.42052e-14	4.61559e-13	0.000940954	0.0169606	0.982098	CD4_CTL	chr15	chr15_50780118_C_A	chr15_50780118_A_C	Phosphate
ENSG00000170291	413	2.77022e-45	0.00707024	5.31609e-44	0.134821	0.858109	CD4_CTL	chr17	chr17_7260420_A_G	chr17_7283804_C_T	Phosphate
ENSG00000126861	302	6.49106e-07	2.11618e-06	0.0346605	0.112145	0.853192	CD4_CTL	chr17	chr17_31395982_C_G	chr17_31395982_C_G	Phosphate
ENSG00000185862	294	1.61626e-06	1.72445e-06	0.0920066	0.0973551	0.810635	CD4_CTL	chr17	chr17_31401266_T_C	chr17_31401266_C_T	Phosphate
ENSG00000126860	298	8.50712e-15	2.15683e-06	4.68966e-10	0.118016	0.881982	CD4_CTL	chr17	chr17_31315412_T_C	chr17_31401266_C_T	Phosphate
ENSG00000073605	657	7.93566e-48	0.0068253	1.3194e-46	0.112598	0.880576	CD4_CTL	chr17	chr17_39895095_A_G	chr17_39851070_G_T	Phosphate
ENSG00000291175	663	1.94583e-65	1.86939e-13	2.06743e-53	0.197819	0.802181	CD4_CTL	chr17	chr17_45628235_A_G	chr17_45681521_A_G	Phosphate
ENSG00000238083	52	9.52218e-42	4.83381e-12	2.239e-32	0.0103764	0.989624	CD4_CTL	chr17	chr17_46622485_G_A	chr17_46548500_A_C	Phosphate
ENSG00000198933	552	3.59476e-15	4.14468e-06	7.05755e-11	0.0804524	0.919543	CD4_CTL	chr17	chr17_47689554_T_C	chr17_47685639_A_T	Phosphate
ENSG00000159199	610	3.00425e-14	3.34621e-05	1.10414e-10	0.122104	0.877862	CD4_CTL	chr17	chr17_48916305_T_G	chr17_48970506_A_G	Phosphate
ENSG00000159202	622	1.83417e-12	3.64083e-05	6.74059e-09	0.132934	0.86703	CD4_CTL	chr17	chr17_48958931_C_T	chr17_48970506_A_G	Phosphate
ENSG00000266964	855	0.000274273	0.0011346	0.0375521	0.154538	0.806501	CD4_CTL	chr19	chr19_35173680_T_C	chr19_35171941_G_T	Phosphate
ENSG00000089327	904	2.33165e-07	0.000294245	3.20133e-05	0.0394392	0.960234	CD4_CTL	chr19	chr19_35168184_T_A	chr19_35171941_G_T	Phosphate
ENSG00000184381	831	9.71029e-14	3.19163e-12	0.000999613	0.0318887	0.967112	CD4_CTL	chr22	chr22_38205224_G_T	chr22_38203850_C_G	Phosphate
ENSG00000162613	512	1.19384e-47	1.77404e-05	6.73262e-46	4.80019e-07	0.999982	CD4_Naive	chr1	chr1_77984833_C_A	chr1_77984833_A_C	Phosphate
ENSG00000231064	384	1.00051e-19	3.21384e-13	8.1854e-09	0.0253184	0.974682	CD4_Naive	chr1	chr1_155192276_C_T	chr1_155205599_A_G	Phosphate
ENSG00000291137	362	6.28432e-47	5.6008e-14	5.14133e-36	0.00358571	0.996414	CD4_Naive	chr1	chr1_155202588_A_G	chr1_155205599_A_G	Phosphate
ENSG00000158158	378	2.4101e-09	1.58706e-09	0.0294401	0.0184342	0.952126	CD4_Naive	chr2	chr2_96772253_T_C	chr2_96797792_A_G	Phosphate
ENSG00000151690	756	8.34518e-23	2.82666e-06	4.66157e-18	0.157053	0.842944	CD4_Naive	chr2	chr2_190387149_A_G	chr2_190451149_G_T	Phosphate
ENSG00000189362	527	1.95136e-39	2.15664e-06	1.01619e-34	0.111421	0.888577	CD4_Naive	chr2	chr2_190560363_C_T	chr2_190451149_G_T	Phosphate
ENSG00000247626	347	9.48214e-05	0.000440609	0.0328932	0.152031	0.81454	CD4_Naive	chr2	chr2_197711418_T_C	chr2_197711418_C_T	Phosphate
ENSG00000286020	322	1.44434e-08	8.67856e-05	1.12373e-05	0.066588	0.933314	CD4_Naive	chr2	chr2_197916136_A_G	chr2_197922587_A_G	Phosphate
ENSG00000073711	673	3.07308e-14	0.000241129	8.05442e-12	0.0622614	0.937497	CD4_Naive	chr3	chr3_136156090_T_G	chr3_136119756_G_T	Phosphate
ENSG00000114054	471	1.80756e-17	4.79537e-05	5.22215e-14	0.137678	0.862274	CD4_Naive	chr3	chr3_136349857_T_C	chr3_136350878_A_G	Phosphate
ENSG00000177311	806	1.18442e-55	3.46096e-06	1.52675e-51	0.0436565	0.95634	CD4_Naive	chr3	chr3_141402972_A_C	chr3_141431184_A_G	Phosphate
ENSG00000197375	667	2.05362e-55	0.000840608	9.01173e-54	0.0359245	0.963235	CD4_Naive	chr5	chr5_132369766_C_G	chr5_132287665_A_G	Phosphate
ENSG00000043143	560	1.01253e-08	3.87967e-08	0.0180692	0.0683216	0.913609	CD4_Naive	chr5	chr5_134513069_A_G	chr5_134513226_A_G	Phosphate
ENSG00000169220	418	2.57401e-114	1.28201e-82	4.78315e-35	0.00138367	0.998616	CD4_Naive	chr5	chr5_177371039_T_G	chr5_177372991_C_T	Phosphate
ENSG00000204257	1656	3.93029e-192	1.71801e-05	2.38757e-188	0.103469	0.896514	CD4_Naive	chr6	chr6_32996171_G_T	chr6_33056254_C_T	Phosphate
ENSG00000146576	733	2.78881e-06	8.4843e-05	0.00389627	0.117657	0.878359	CD4_Naive	chr7	chr7_6575510_C_A	chr7_6677382_C_T	Phosphate
ENSG00000290926	608	1.80918e-35	0.000182215	5.88689e-33	0.0583495	0.941468	CD4_Naive	chr7	chr7_65688950_G_A	chr7_65719713_C_T	Phosphate
ENSG00000227218	554	1.87065e-06	4.92219e-05	0.00310679	0.080832	0.91601	CD4_Naive	chr9	chr9_127922682_G_T	chr9_127919613_C_T	Phosphate
ENSG00000136908	546	1.00097e-06	5.19071e-05	0.00166241	0.0852946	0.91299	CD4_Naive	chr9	chr9_127984070_G_A	chr9_127919613_C_T	Phosphate
ENSG00000167106	625	1.05675e-12	4.37048e-05	1.75506e-09	0.071657	0.928299	CD4_Naive	chr9	chr9_127922682_G_T	chr9_127919613_C_T	Phosphate
ENSG00000176101	522	2.14836e-05	4.37116e-05	0.0169222	0.0334812	0.949531	CD4_Naive	chr9	chr9_137236154_A_T	chr9_137236154_A_T	Phosphate
ENSG00000078403	605	4.61906e-10	1.71818e-07	0.000170548	0.0625024	0.937327	CD4_Naive	chr10	chr10_21533927_A_G	chr10_21530895_A_G	Phosphate
ENSG00000233334	507	9.81481e-05	0.000174443	0.034665	0.0607072	0.904355	CD4_Naive	chr10	chr10_124729345_G_A	chr10_124729345_A_G	Phosphate
ENSG00000168056	390	1.30318e-43	3.8043e-15	1.90952e-31	0.00457892	0.995421	CD4_Naive	chr11	chr11_65558683_G_A	chr11_65558683_A_G	Phosphate
ENSG00000289339	318	1.88214e-79	3.86366e-15	2.73947e-67	0.00462821	0.995372	CD4_Naive	chr11	chr11_65569780_A_T	chr11_65558683_A_G	Phosphate
ENSG00000172757	526	1.97492e-08	3.96188e-06	0.000225711	0.0443244	0.955446	CD4_Naive	chr11	chr11_65876892_A_G	chr11_65828226_A_G	Phosphate
ENSG00000172500	476	5.42078e-06	4.15647e-06	0.0619592	0.0466167	0.891415	CD4_Naive	chr11	chr11_65863227_T_G	chr11_65828226_A_G	Phosphate
ENSG00000176422	451	4.42929e-21	0.000348763	2.31677e-19	0.0172599	0.982391	CD4_Naive	chr12	chr12_56469986_G_C	chr12_56471272_C_G	Phosphate
ENSG00000257548	618	1.63868e-06	6.94871e-07	0.0658008	0.0269952	0.907202	CD4_Naive	chr12	chr12_107124858_C_T	chr12_107119879_C_T	Phosphate
ENSG00000130921	740	1.15474e-08	0.000227064	5.2589e-06	0.102511	0.897256	CD4_Naive	chr12	chr12_123232815_A_G	chr12_123232815_A_G	Phosphate
ENSG00000183955	742	9.54824e-05	0.000296266	0.0347421	0.106941	0.857925	CD4_Naive	chr12	chr12_123406560_C_T	chr12_123399523_A_G	Phosphate
ENSG00000257285	497	5.95293e-139	0.00106503	5.83253e-137	0.103453	0.895482	CD4_Naive	chr14	chr14_22919117_A_C	chr14_22927271_G_T	Phosphate
ENSG00000170236	790	2.37961e-08	8.66433e-08	0.0312388	0.112887	0.855874	CD4_Naive	chr15	chr15_50640784_T_C	chr15_50522037_C_T	Phosphate
ENSG00000179588	1242	1.96478e-11	1.36848e-06	2.2407e-06	0.155231	0.844766	CD4_Naive	chr16	chr16_88469212_A_G	chr16_88457890_C_T	Phosphate
ENSG00000170291	413	1.31733e-85	0.00716787	2.52796e-84	0.136696	0.856136	CD4_Naive	chr17	chr17_7251215_G_A	chr17_7283804_C_T	Phosphate
ENSG00000196712	732	2.22575e-13	2.2757e-06	1.66697e-08	0.169669	0.830329	CD4_Naive	chr17	chr17_31315412_T_C	chr17_31401266_C_T	Phosphate
ENSG00000126861	302	8.25876e-25	2.1135e-06	4.40995e-20	0.111967	0.888031	CD4_Naive	chr17	chr17_31396328_T_C	chr17_31395982_C_G	Phosphate
ENSG00000185862	294	2.34718e-08	1.15561e-06	0.00133615	0.0648503	0.933812	CD4_Naive	chr17	chr17_31401266_T_C	chr17_31401266_C_T	Phosphate
ENSG00000126860	298	1.03251e-55	1.69923e-06	5.69186e-51	0.0927651	0.907233	CD4_Naive	chr17	chr17_31389324_C_G	chr17_31401266_C_T	Phosphate
ENSG00000141736	510	2.4167e-19	5.99258e-20	0.117687	0.0283283	0.853984	CD4_Naive	chr17	chr17_39590054_T_C	chr17_39590106_A_C	Phosphate
ENSG00000108424	539	3.97375e-07	4.50784e-06	0.00953017	0.107228	0.883237	CD4_Naive	chr17	chr17_47685639_A_T	chr17_47685639_A_T	Phosphate
ENSG00000159202	622	3.08194e-14	3.30234e-05	1.13261e-10	0.120482	0.879485	CD4_Naive	chr17	chr17_48899419_C_T	chr17_48970506_A_G	Phosphate
ENSG00000070540	671	4.26786e-10	8.3563e-08	0.000132031	0.024876	0.974992	CD4_Naive	chr17	chr17_68454885_A_G	chr17_68454885_A_G	Phosphate
ENSG00000197044	688	6.84636e-05	0.00072797	0.00886522	0.0933664	0.896972	CD4_Naive	chr19	chr19_11810065_G_A	chr19_11799664_A_G	Phosphate
ENSG00000160392	528	0.000738336	0.000347207	0.0420111	0.0188179	0.938085	CD4_Naive	chr19	chr19_40342174_C_G	chr19_40342174_C_G	Phosphate
ENSG00000162613	512	3.45224e-06	2.00991e-05	0.000194688	0.000133834	0.999648	CD4_Proliferating	chr1	chr1_77984833_C_A	chr1_77984833_A_C	Phosphate
ENSG00000203760	259	1.56097e-11	1.24085e-11	0.0452554	0.0350548	0.91969	CD4_Proliferating	chr6	chr6_126382244_T_A	chr6_126382244_A_T	Phosphate
ENSG00000176422	451	0.000148705	0.000376564	0.0077781	0.0187235	0.972973	CD4_Proliferating	chr12	chr12_56471272_G_C	chr12_56471272_C_G	Phosphate
ENSG00000170291	413	1.64754e-33	0.00731181	3.16166e-32	0.139461	0.853227	CD4_Proliferating	chr17	chr17_7258309_T_C	chr17_7283804_C_T	Phosphate
ENSG00000172057	644	9.50772e-05	0.0105193	0.00148825	0.163836	0.824062	CD4_Proliferating	chr17	chr17_39851070_T_G	chr17_39851070_G_T	Phosphate
ENSG00000238083	52	4.65584e-18	9.60434e-12	1.09475e-08	0.0216048	0.978395	CD4_Proliferating	chr17	chr17_46437877_C_T	chr17_46548500_A_C	Phosphate
ENSG00000232300	44	5.21009e-11	7.66719e-12	0.0786649	0.0106657	0.910669	CD4_Proliferating	chr17	chr17_46622485_G_A	chr17_46548500_A_C	Phosphate
ENSG00000162613	512	2.39595e-45	1.77404e-05	1.35119e-43	4.80019e-07	0.999982	CD4_TCM	chr1	chr1_77984833_C_A	chr1_77984833_A_C	Phosphate
ENSG00000231064	384	3.31006e-15	1.89591e-12	0.000270803	0.154263	0.845467	CD4_TCM	chr1	chr1_155205599_G_A	chr1_155205599_A_G	Phosphate
ENSG00000169231	386	3.19553e-14	4.99872e-13	0.00261433	0.0399381	0.957448	CD4_TCM	chr1	chr1_155205599_G_A	chr1_155205599_A_G	Phosphate
ENSG00000291137	362	8.87818e-65	1.22012e-13	7.26342e-54	0.00899105	0.991009	CD4_TCM	chr1	chr1_155205599_G_A	chr1_155205599_A_G	Phosphate
ENSG00000158158	378	7.40083e-12	1.27283e-09	9.04034e-05	0.0145626	0.985347	CD4_TCM	chr2	chr2_96797358_T_C	chr2_96797792_A_G	Phosphate
ENSG00000189362	527	1.42397e-37	3.05506e-06	7.41546e-33	0.158254	0.841743	CD4_TCM	chr2	chr2_190560363_C_T	chr2_190451149_G_T	Phosphate
ENSG00000247626	347	8.6772e-14	0.000175484	3.01009e-11	0.0599347	0.93989	CD4_TCM	chr2	chr2_197696453_T_C	chr2_197711418_C_T	Phosphate
ENSG00000286020	322	2.73326e-12	0.000133361	2.12654e-09	0.102861	0.897005	CD4_TCM	chr2	chr2_197915115_C_T	chr2_197922587_A_G	Phosphate
ENSG00000177311	806	3.25735e-26	4.43813e-06	4.19883e-22	0.0562651	0.94373	CD4_TCM	chr3	chr3_141402972_A_C	chr3_141431184_A_G	Phosphate
ENSG00000197375	667	2.01908e-112	0.000857842	8.86018e-111	0.0366816	0.962461	CD4_TCM	chr5	chr5_132369766_C_G	chr5_132287665_A_G	Phosphate
ENSG00000249637	301	0.00134308	0.000217645	0.123429	0.0191457	0.855865	CD4_TCM	chr5	chr5_140278293_C_A	chr5_140278293_A_C	Phosphate
ENSG00000164330	1460	1.12277e-05	0.00172171	0.000555689	0.0845693	0.913142	CD4_TCM	chr5	chr5_158817075_C_T	chr5_158817075_C_T	Phosphate
ENSG00000169220	418	5.54253e-115	1.35472e-82	1.02994e-35	0.00151893	0.998481	CD4_TCM	chr5	chr5_177371039_T_G	chr5_177372991_C_T	Phosphate
ENSG00000204257	1656	1.37153e-190	1.72939e-05	8.33177e-187	0.104161	0.895822	CD4_TCM	chr6	chr6_32996171_G_T	chr6_33056254_C_T	Phosphate
ENSG00000271857	520	8.177e-17	1.09442e-16	0.0502604	0.0663857	0.883354	CD4_TCM	chr6	chr6_45373654_G_A	chr6_45373654_A_G	Phosphate
ENSG00000146576	733	4.89901e-05	9.24562e-05	0.0684445	0.128368	0.803046	CD4_TCM	chr7	chr7_6624672_C_A	chr7_6677382_C_T	Phosphate
ENSG00000290926	608	8.18894e-33	0.000182353	2.6646e-30	0.0583942	0.941423	CD4_TCM	chr7	chr7_65688950_G_A	chr7_65719713_C_T	Phosphate
ENSG00000171044	2010	7.5126e-25	0.0001931	1.6763e-22	0.0425717	0.957235	CD4_TCM	chr8	chr8_10955687_T_C	chr8_11273468_G_T	Phosphate
ENSG00000167106	625	6.51841e-11	4.06986e-05	1.08258e-07	0.0666594	0.9333	CD4_TCM	chr9	chr9_127922682_G_T	chr9_127919613_C_T	Phosphate
ENSG00000233334	507	3.20192e-05	0.000463262	0.0113089	0.162794	0.825401	CD4_TCM	chr10	chr10_124730815_G_A	chr10_124729345_A_G	Phosphate
ENSG00000168056	390	1.26439e-44	3.84849e-15	1.85268e-32	0.00464374	0.995356	CD4_TCM	chr11	chr11_65569780_A_T	chr11_65558683_A_G	Phosphate
ENSG00000289339	318	2.17983e-83	3.86859e-15	3.17275e-71	0.00463539	0.995365	CD4_TCM	chr11	chr11_65569780_A_T	chr11_65558683_A_G	Phosphate
ENSG00000172757	526	2.55732e-06	4.4601e-06	0.0292273	0.0500532	0.920712	CD4_TCM	chr11	chr11_65876892_A_G	chr11_65828226_A_G	Phosphate
ENSG00000172803	476	1.74104e-09	2.71262e-06	1.98979e-05	0.0300319	0.969946	CD4_TCM	chr11	chr11_65832185_C_T	chr11_65828226_A_G	Phosphate
ENSG00000175592	490	1.18945e-06	4.79581e-06	0.0135953	0.0538832	0.932515	CD4_TCM	chr11	chr11_65876892_A_G	chr11_65828226_A_G	Phosphate
ENSG00000176422	451	2.63892e-28	0.000706841	1.38031e-26	0.0360085	0.963285	CD4_TCM	chr12	chr12_56471272_G_C	chr12_56471272_C_G	Phosphate
ENSG00000175727	701	1.33072e-05	8.85772e-05	0.0239847	0.158834	0.81708	CD4_TCM	chr12	chr12_122121299_T_C	chr12_122133442_A_G	Phosphate
ENSG00000257285	497	2.15583e-148	0.00102501	2.11223e-146	0.0995284	0.899447	CD4_TCM	chr14	chr14_22929693_C_T	chr14_22927271_G_T	Phosphate
ENSG00000170236	790	1.75641e-09	8.33938e-08	0.00230577	0.108588	0.889106	CD4_TCM	chr15	chr15_50646417_G_C	chr15_50522037_C_T	Phosphate
ENSG00000170291	413	7.59095e-118	0.00729166	1.45671e-116	0.139074	0.853634	CD4_TCM	chr17	chr17_7254884_T_G	chr17_7283804_C_T	Phosphate
ENSG00000196712	732	4.1686e-08	2.39721e-06	0.00312206	0.17878	0.818095	CD4_TCM	chr17	chr17_31347836_T_C	chr17_31401266_C_T	Phosphate
ENSG00000126861	302	1.50515e-24	2.33055e-06	8.03708e-20	0.123569	0.876429	CD4_TCM	chr17	chr17_31397539_G_A	chr17_31395982_C_G	Phosphate
ENSG00000126860	298	1.68382e-63	1.39635e-06	9.28229e-59	0.0760518	0.923947	CD4_TCM	chr17	chr17_31399585_C_T	chr17_31401266_C_T	Phosphate
ENSG00000108306	796	1.39933e-28	2.61864e-27	0.00958511	0.178559	0.811856	CD4_TCM	chr17	chr17_39321795_A_T	chr17_39321795_A_T	Phosphate
ENSG00000236234	394	6.11257e-12	1.4742e-11	0.0486998	0.116617	0.834683	CD4_TCM	chr17	chr17_45495053_C_T	chr17_45495053_C_T	Phosphate
ENSG00000267198	425	6.72911e-30	2.0839e-13	4.58578e-18	0.141156	0.858844	CD4_TCM	chr17	chr17_45628235_A_G	chr17_45610176_C_G	Phosphate
ENSG00000108424	539	7.17812e-09	6.60968e-06	0.000172152	0.157677	0.842144	CD4_TCM	chr17	chr17_47685707_A_C	chr17_47685639_A_T	Phosphate
ENSG00000159202	622	1.4609e-24	3.32595e-05	5.3688e-21	0.12135	0.878616	CD4_TCM	chr17	chr17_48899763_G_A	chr17_48970506_A_G	Phosphate
ENSG00000070540	671	6.49756e-10	3.2631e-07	0.000201008	0.100048	0.899751	CD4_TCM	chr17	chr17_68457876_G_T	chr17_68454885_A_G	Phosphate
ENSG00000162613	512	1.5595e-24	1.77404e-05	8.79472e-23	4.80398e-07	0.999982	CD4_TEM	chr1	chr1_77984833_C_A	chr1_77984833_A_C	Phosphate
ENSG00000231064	384	1.08147e-14	1.71321e-13	0.000884772	0.01303	0.986085	CD4_TEM	chr1	chr1_155205599_G_A	chr1_155205599_A_G	Phosphate
ENSG00000291137	362	1.23485e-17	4.04845e-13	1.01026e-06	0.0321533	0.967846	CD4_TEM	chr1	chr1_155205599_G_A	chr1_155205599_A_G	Phosphate
ENSG00000158158	378	7.66619e-09	4.95283e-09	0.0936449	0.0596536	0.846701	CD4_TEM	chr2	chr2_96797792_G_A	chr2_96797792_A_G	Phosphate
ENSG00000189362	527	1.09013e-10	3.31734e-06	5.67694e-06	0.171926	0.828065	CD4_TEM	chr2	chr2_190560363_C_T	chr2_190451149_G_T	Phosphate
ENSG00000073711	673	0.00015646	0.000385517	0.0410076	0.100184	0.858266	CD4_TEM	chr3	chr3_136220744_G_A	chr3_136119756_G_T	Phosphate
ENSG00000114054	471	4.37275e-06	6.10701e-05	0.0126331	0.175623	0.811678	CD4_TEM	chr3	chr3_136368170_G_C	chr3_136350878_A_G	Phosphate
ENSG00000177311	806	3.28948e-09	4.60037e-06	4.24024e-05	0.0583586	0.941594	CD4_TEM	chr3	chr3_141402972_A_C	chr3_141431184_A_G	Phosphate
ENSG00000197375	667	8.82988e-37	0.00082716	3.87475e-35	0.0353338	0.963839	CD4_TEM	chr5	chr5_132341354_G_T	chr5_132287665_A_G	Phosphate
ENSG00000197536	705	0.00126573	0.000725586	0.0410233	0.0225823	0.934403	CD4_TEM	chr5	chr5_132461886_T_C	chr5_132461886_C_T	Phosphate
ENSG00000169220	418	2.14836e-90	1.35674e-82	3.99218e-11	0.00152269	0.998477	CD4_TEM	chr5	chr5_177371039_T_G	chr5_177372991_C_T	Phosphate
ENSG00000204257	1656	1.05168e-141	1.76372e-05	6.38875e-138	0.106249	0.893734	CD4_TEM	chr6	chr6_32996171_G_T	chr6_33056254_C_T	Phosphate
ENSG00000287044	547	3.81617e-17	7.18298e-18	0.10019	0.0179763	0.881834	CD4_TEM	chr6	chr6_108654443_G_A	chr6_108622962_C_T	Phosphate
ENSG00000091831	2472	2.22425e-25	3.91267e-19	5.29708e-08	0.0926505	0.907349	CD4_TEM	chr6	chr6_151689119_A_G	chr6_151689426_C_T	Phosphate
ENSG00000290926	608	9.47891e-09	0.000245084	3.08434e-06	0.0788267	0.920925	CD4_TEM	chr7	chr7_65688950_G_A	chr7_65719713_C_T	Phosphate
ENSG00000257923	1813	0.000141287	0.000111679	0.0220817	0.016885	0.96078	CD4_TEM	chr7	chr7_102025089_G_C	chr7_102020359_A_T	Phosphate
ENSG00000167106	625	6.04431e-07	5.08838e-05	0.00100384	0.083593	0.915352	CD4_TEM	chr9	chr9_127980555_T_G	chr9_127919613_C_T	Phosphate
ENSG00000198610	1425	1.16211e-22	1.08542e-05	8.66719e-19	0.0800324	0.919957	CD4_TEM	chr10	chr10_5219212_A_G	chr10_5219148_C_T	Phosphate
ENSG00000203791	544	0.000269731	0.000257429	0.0952796	0.0901202	0.814073	CD4_TEM	chr10	chr10_124729345_G_A	chr10_124729345_A_G	Phosphate
ENSG00000168056	390	2.05932e-27	3.81048e-15	3.01747e-15	0.00458798	0.995412	CD4_TEM	chr11	chr11_65569780_A_T	chr11_65558683_A_G	Phosphate
ENSG00000289339	318	1.1348e-25	4.44299e-15	1.65171e-13	0.00547227	0.994528	CD4_TEM	chr11	chr11_65558683_G_A	chr11_65558683_A_G	Phosphate
ENSG00000172757	526	1.68327e-07	9.36666e-06	0.00192379	0.106159	0.891908	CD4_TEM	chr11	chr11_65834089_G_C	chr11_65828226_A_G	Phosphate
ENSG00000176422	451	7.29395e-11	0.000210328	3.81515e-09	0.0100116	0.989778	CD4_TEM	chr12	chr12_56471272_G_C	chr12_56471272_C_G	Phosphate
ENSG00000151135	590	2.49733e-38	2.2018e-29	1.58373e-10	0.13877	0.86123	CD4_TEM	chr12	chr12_106944853_C_T	chr12_106903683_A_G	Phosphate
ENSG00000175727	701	1.62676e-06	8.10916e-05	0.00293206	0.145307	0.851678	CD4_TEM	chr12	chr12_122133442_A_G	chr12_122133442_A_G	Phosphate
ENSG00000130921	740	4.67998e-11	0.000219724	2.13134e-08	0.0991653	0.900615	CD4_TEM	chr12	chr12_123232815_A_G	chr12_123232815_A_G	Phosphate
ENSG00000257285	497	3.8585e-39	0.00109478	3.78046e-37	0.106371	0.892534	CD4_TEM	chr14	chr14_22927271_T_G	chr14_22927271_G_T	Phosphate
ENSG00000092439	1128	5.8779e-14	5.2326e-13	0.00228498	0.0193629	0.978352	CD4_TEM	chr15	chr15_50777856_T_C	chr15_50780118_A_C	Phosphate
ENSG00000170291	413	8.55927e-45	0.00936321	1.64253e-43	0.178869	0.811767	CD4_TEM	chr17	chr17_7260420_A_G	chr17_7283804_C_T	Phosphate
ENSG00000126861	302	3.66816e-10	2.7695e-06	1.9587e-05	0.147031	0.852947	CD4_TEM	chr17	chr17_31313207_A_G	chr17_31395982_C_G	Phosphate
ENSG00000185862	294	8.62318e-07	1.72001e-06	0.0490881	0.0970593	0.85385	CD4_TEM	chr17	chr17_31401266_T_C	chr17_31401266_C_T	Phosphate
ENSG00000126860	298	4.75049e-23	1.35292e-06	2.61877e-18	0.073655	0.926344	CD4_TEM	chr17	chr17_31399585_C_T	chr17_31401266_C_T	Phosphate
ENSG00000172057	644	1.07092e-72	0.00689299	1.67631e-71	0.10701	0.886097	CD4_TEM	chr17	chr17_39891991_T_C	chr17_39851070_G_T	Phosphate
ENSG00000253347	658	7.34843e-08	2.39997e-06	0.00481311	0.156355	0.838829	CD4_TEM	chr17	chr17_47471592_C_A	chr17_47363019_C_T	Phosphate
ENSG00000108424	539	1.11047e-08	5.56808e-06	0.000266323	0.132671	0.867057	CD4_TEM	chr17	chr17_47685707_A_C	chr17_47685639_A_T	Phosphate
ENSG00000198933	552	1.96046e-20	4.24574e-06	3.84894e-16	0.0824385	0.917557	CD4_TEM	chr17	chr17_47704233_C_T	chr17_47685639_A_T	Phosphate
ENSG00000159199	610	1.31424e-05	4.02385e-05	0.048302	0.147083	0.804562	CD4_TEM	chr17	chr17_48923298_A_G	chr17_48970506_A_G	Phosphate
ENSG00000159202	622	7.40946e-10	3.34941e-05	2.72298e-06	0.122213	0.877751	CD4_TEM	chr17	chr17_48915871_C_G	chr17_48970506_A_G	Phosphate
ENSG00000221946	886	7.01238e-06	0.000172325	0.00096017	0.0226194	0.976241	CD4_TEM	chr19	chr19_35171941_T_G	chr19_35171941_G_T	Phosphate
ENSG00000162613	512	3.12526e-33	1.77415e-05	1.76248e-31	5.43244e-07	0.999982	CD8_Naive	chr1	chr1_77984833_C_A	chr1_77984833_A_C	Phosphate
ENSG00000231064	384	1.81469e-12	6.0069e-13	0.148463	0.0483405	0.803196	CD8_Naive	chr1	chr1_155205599_G_A	chr1_155205599_A_G	Phosphate
ENSG00000151690	756	6.84593e-19	2.37272e-06	3.8241e-14	0.13167	0.868327	CD8_Naive	chr2	chr2_190560363_C_T	chr2_190451149_G_T	Phosphate
ENSG00000196981	564	7.03592e-67	3.52671e-67	0.0633358	0.0308408	0.905823	CD8_Naive	chr3	chr3_122312606_G_A	chr3_122312606_A_G	Phosphate
ENSG00000114054	471	2.10452e-08	6.12711e-05	6.08009e-05	0.176192	0.823686	CD8_Naive	chr3	chr3_136278028_T_A	chr3_136350878_A_G	Phosphate
ENSG00000177311	806	1.05521e-26	3.20965e-06	1.3602e-22	0.0404138	0.959583	CD8_Naive	chr3	chr3_141421524_A_T	chr3_141431184_A_G	Phosphate
ENSG00000197375	667	1.77664e-18	0.000825425	7.79629e-17	0.0352576	0.963917	CD8_Naive	chr5	chr5_132341354_G_T	chr5_132287665_A_G	Phosphate
ENSG00000164330	1460	0.00183352	0.000931835	0.0907458	0.0455131	0.860976	CD8_Naive	chr5	chr5_158817075_C_T	chr5_158817075_C_T	Phosphate
ENSG00000169220	418	4.85658e-97	1.1358e-82	9.02472e-18	0.00111171	0.998888	CD8_Naive	chr5	chr5_177372991_T_C	chr5_177372991_C_T	Phosphate
ENSG00000204257	1656	2.65719e-125	1.74376e-05	1.61419e-121	0.105035	0.894948	CD8_Naive	chr6	chr6_32996171_G_T	chr6_33056254_C_T	Phosphate
ENSG00000203760	259	4.02914e-22	1.75764e-11	1.16812e-12	0.0500072	0.949993	CD8_Naive	chr6	chr6_126446365_A_C	chr6_126382244_A_T	Phosphate
ENSG00000091831	2472	3.96007e-48	2.78979e-19	9.43097e-31	0.0658934	0.934107	CD8_Naive	chr6	chr6_151689119_A_G	chr6_151689426_C_T	Phosphate
ENSG00000167106	625	1.08021e-06	4.95775e-05	0.00179402	0.081422	0.916733	CD8_Naive	chr9	chr9_127943849_A_G	chr9_127919613_C_T	Phosphate
ENSG00000078403	605	1.02161e-07	2.33255e-07	0.0377206	0.0852467	0.877032	CD8_Naive	chr10	chr10_21533927_A_G	chr10_21530895_A_G	Phosphate
ENSG00000168056	390	1.71756e-33	1.21637e-14	2.5167e-21	0.01684	0.98316	CD8_Naive	chr11	chr11_65510990_T_C	chr11_65558683_A_G	Phosphate
ENSG00000289339	318	3.40759e-28	4.0647e-15	4.95978e-16	0.00492112	0.995079	CD8_Naive	chr11	chr11_65569780_A_T	chr11_65558683_A_G	Phosphate
ENSG00000173442	370	6.22028e-14	2.96709e-14	0.0905366	0.0423191	0.867144	CD8_Naive	chr11	chr11_65558683_G_A	chr11_65558683_A_G	Phosphate
ENSG00000172500	476	7.74856e-10	3.38838e-06	8.85655e-06	0.0377667	0.962221	CD8_Naive	chr11	chr11_65828226_G_A	chr11_65828226_A_G	Phosphate
ENSG00000176422	451	7.08316e-09	0.000360338	3.7049e-07	0.017866	0.981773	CD8_Naive	chr12	chr12_56471272_G_C	chr12_56471272_C_G	Phosphate
ENSG00000151135	590	2.30153e-51	2.84771e-29	1.45956e-23	0.179773	0.820227	CD8_Naive	chr12	chr12_106956389_A_G	chr12_106903683_A_G	Phosphate
ENSG00000111328	767	1.16413e-09	0.000258584	5.41713e-07	0.119449	0.880292	CD8_Naive	chr12	chr12_123241430_C_T	chr12_123232815_A_G	Phosphate
ENSG00000257285	497	7.95584e-41	0.00097928	7.79493e-39	0.0950433	0.903977	CD8_Naive	chr14	chr14_22927271_T_G	chr14_22927271_G_T	Phosphate
ENSG00000092036	440	1.30903e-06	0.000952188	0.000128253	0.092385	0.906533	CD8_Naive	chr14	chr14_22939628_C_G	chr14_22927271_G_T	Phosphate
ENSG00000179335	369	1.38177e-10	1.18815e-11	0.146184	0.011728	0.842088	CD8_Naive	chr15	chr15_74742915_T_C	chr15_74743162_A_C	Phosphate
ENSG00000170291	413	9.11687e-53	0.00754327	1.74954e-51	0.143908	0.848549	CD8_Naive	chr17	chr17_7247792_A_C	chr17_7283804_C_T	Phosphate
ENSG00000072310	340	1.71457e-08	1.13237e-08	0.0946442	0.0616632	0.843693	CD8_Naive	chr17	chr17_17879335_A_G	chr17_17887274_C_T	Phosphate
ENSG00000126861	302	9.67924e-11	1.57788e-06	5.16845e-06	0.0833378	0.916655	CD8_Naive	chr17	chr17_31395982_C_G	chr17_31395982_C_G	Phosphate
ENSG00000185862	294	1.08429e-06	1.77267e-06	0.0617239	0.100073	0.838201	CD8_Naive	chr17	chr17_31347836_T_C	chr17_31401266_C_T	Phosphate
ENSG00000126860	298	1.07723e-33	2.58754e-06	5.93835e-29	0.141784	0.858214	CD8_Naive	chr17	chr17_31321714_A_G	chr17_31401266_C_T	Phosphate
ENSG00000238083	52	1.86616e-43	2.29783e-12	4.38799e-34	0.00440743	0.995593	CD8_Naive	chr17	chr17_46622485_G_A	chr17_46548500_A_C	Phosphate
ENSG00000108443	399	5.28453e-10	3.52845e-06	1.08203e-05	0.0713177	0.928668	CD8_Naive	chr17	chr17_59798546_A_G	chr17_59936711_C_T	Phosphate
ENSG00000189050	322	1.33403e-09	9.81343e-06	1.78894e-05	0.13073	0.869242	CD8_Naive	chr17	chr17_59854953_T_A	chr17_59936711_C_T	Phosphate
ENSG00000105329	577	5.73549e-17	1.0075e-06	7.9732e-12	0.139197	0.860802	CD8_Naive	chr19	chr19_41326326_G_A	chr19_41333726_C_T	Phosphate
ENSG00000142039	494	2.11906e-10	1.35218e-06	2.94582e-05	0.18716	0.812809	CD8_Naive	chr19	chr19_41333726_T_C	chr19_41333726_C_T	Phosphate
ENSG00000176422	451	0.000123501	0.00150769	0.00645981	0.0779466	0.913962	CD8_Proliferating	chr12	chr12_56471272_G_C	chr12_56471272_C_G	Phosphate
ENSG00000170291	414	1.19866e-18	0.00728861	2.30025e-17	0.139016	0.853696	CD8_Proliferating	chr17	chr17_7258309_T_C	chr17_7283804_C_T	Phosphate
ENSG00000172057	644	2.07538e-07	0.00868743	3.2486e-06	0.135129	0.856181	CD8_Proliferating	chr17	chr17_39851070_T_G	chr17_39851070_G_T	Phosphate
ENSG00000238083	52	6.4719e-13	7.55181e-12	0.00152177	0.0167753	0.981703	CD8_Proliferating	chr17	chr17_46437877_C_T	chr17_46548500_A_C	Phosphate
ENSG00000162613	512	8.52964e-32	1.77404e-05	4.81026e-30	4.80026e-07	0.999982	CD8_TCM	chr1	chr1_77984833_C_A	chr1_77984833_A_C	Phosphate
ENSG00000291137	362	4.52163e-13	6.07835e-13	0.0369923	0.048814	0.914194	CD8_TCM	chr1	chr1_155202588_A_G	chr1_155205599_A_G	Phosphate
ENSG00000158158	378	8.17771e-09	1.61519e-09	0.0998932	0.0188488	0.881258	CD8_TCM	chr2	chr2_96797792_G_A	chr2_96797792_A_G	Phosphate
ENSG00000151690	756	2.02229e-09	2.76862e-06	0.000112964	0.153808	0.846076	CD8_TCM	chr2	chr2_190451322_T_C	chr2_190451149_G_T	Phosphate
ENSG00000189362	527	2.22659e-10	1.48734e-06	1.15952e-05	0.0765315	0.923455	CD8_TCM	chr2	chr2_190406562_C_A	chr2_190451149_G_T	Phosphate
ENSG00000247626	347	1.20509e-06	0.000237094	0.000418041	0.0813289	0.918015	CD8_TCM	chr2	chr2_197687088_G_A	chr2_197711418_C_T	Phosphate
ENSG00000177311	806	4.07674e-16	3.84271e-06	5.25504e-12	0.0485822	0.951414	CD8_TCM	chr3	chr3_141402972_A_C	chr3_141431184_A_G	Phosphate
ENSG00000197375	667	1.71068e-40	0.000733035	7.50683e-39	0.0311991	0.968068	CD8_TCM	chr5	chr5_132371737_G_A	chr5_132287665_A_G	Phosphate
ENSG00000169220	418	3.20172e-90	1.37599e-82	5.94959e-11	0.0015585	0.998442	CD8_TCM	chr5	chr5_177371039_T_G	chr5_177372991_C_T	Phosphate
ENSG00000204257	1656	4.79921e-129	1.73592e-05	2.91542e-125	0.104558	0.895424	CD8_TCM	chr6	chr6_32996171_G_T	chr6_33056254_C_T	Phosphate
ENSG00000156535	1453	2.44069e-09	8.04046e-07	0.000223789	0.0727966	0.926979	CD8_TCM	chr6	chr6_73749014_A_G	chr6_73749014_A_G	Phosphate
ENSG00000171408	1067	3.16155e-26	5.21951e-26	0.0256257	0.0416156	0.932759	CD8_TCM	chr6	chr6_135788742_T_C	chr6_135769015_C_G	Phosphate
ENSG00000091831	2472	6.53401e-23	3.88019e-20	1.55608e-05	0.00866137	0.991323	CD8_TCM	chr6	chr6_151691604_A_T	chr6_151689426_C_T	Phosphate
ENSG00000173915	360	8.81044e-08	1.68402e-07	0.0250342	0.0469222	0.928043	CD8_TCM	chr10	chr10_103319405_C_T	chr10_103319405_C_T	Phosphate
ENSG00000289400	913	4.39698e-14	6.87695e-09	3.99586e-07	0.0615576	0.938442	CD8_TCM	chr10	chr10_129104968_C_T	chr10_129121678_A_G	Phosphate
ENSG00000168056	390	1.5582e-23	3.83388e-15	2.2832e-11	0.0046223	0.995378	CD8_TCM	chr11	chr11_65569780_A_T	chr11_65558683_A_G	Phosphate
ENSG00000289339	318	1.6002e-27	3.72219e-15	2.3291e-15	0.00442209	0.995578	CD8_TCM	chr11	chr11_65569780_A_T	chr11_65558683_A_G	Phosphate
ENSG00000172803	476	2.04311e-06	5.91709e-06	0.0233501	0.0667149	0.909927	CD8_TCM	chr11	chr11_65832185_C_T	chr11_65828226_A_G	Phosphate
ENSG00000172500	476	8.34921e-09	1.27244e-05	9.54309e-05	0.144583	0.855308	CD8_TCM	chr11	chr11_65828226_G_A	chr11_65828226_A_G	Phosphate
ENSG00000176422	451	8.92147e-07	0.000287339	4.66644e-05	0.0140438	0.985621	CD8_TCM	chr12	chr12_56471272_G_C	chr12_56471272_C_G	Phosphate
ENSG00000151135	590	6.19531e-47	1.98806e-29	3.92887e-19	0.125202	0.874798	CD8_TCM	chr12	chr12_106904961_G_A	chr12_106903683_A_G	Phosphate
ENSG00000204842	357	2.18603e-18	5.19985e-19	0.0506161	0.0111016	0.938282	CD8_TCM	chr12	chr12_111427245_C_G	chr12_111446804_C_T	Phosphate
ENSG00000257285	497	6.20305e-42	0.00103944	6.07759e-40	0.100944	0.898017	CD8_TCM	chr14	chr14_22913431_A_T	chr14_22927271_G_T	Phosphate
ENSG00000092036	440	3.09478e-05	0.00156461	0.00303214	0.152451	0.842922	CD8_TCM	chr14	chr14_22921877_G_A	chr14_22927271_G_T	Phosphate
ENSG00000092439	1128	9.47048e-18	7.02644e-14	3.68157e-07	0.0017332	0.998266	CD8_TCM	chr15	chr15_50777856_T_C	chr15_50780118_A_C	Phosphate
ENSG00000081014	719	3.67713e-27	5.70904e-25	0.000619252	0.0952398	0.904141	CD8_TCM	chr15	chr15_50951767_A_C	chr15_50812153_C_T	Phosphate
ENSG00000103657	1233	0.00214792	0.00183688	0.0896293	0.0758717	0.830514	CD8_TCM	chr15	chr15_63867060_T_G	chr15_63867060_G_T	Phosphate
ENSG00000179588	1242	2.56458e-12	1.12272e-06	2.92472e-07	0.127176	0.872823	CD8_TCM	chr16	chr16_88469183_C_T	chr16_88457890_C_T	Phosphate
ENSG00000170291	413	1.21974e-47	0.00829179	2.34069e-46	0.158287	0.833421	CD8_TCM	chr17	chr17_7254884_T_G	chr17_7283804_C_T	Phosphate
ENSG00000126861	302	9.27352e-09	1.50685e-06	0.000495181	0.0795417	0.919962	CD8_TCM	chr17	chr17_31395982_C_G	chr17_31395982_C_G	Phosphate
ENSG00000126860	298	1.52762e-31	1.24479e-06	8.42118e-27	0.0676881	0.932311	CD8_TCM	chr17	chr17_31401266_T_C	chr17_31401266_C_T	Phosphate
ENSG00000172057	644	5.70659e-67	0.00747198	8.93256e-66	0.116083	0.876445	CD8_TCM	chr17	chr17_39874777_G_A	chr17_39851070_G_T	Phosphate
ENSG00000267198	425	1.2089e-14	2.43973e-13	0.00823847	0.165437	0.826324	CD8_TCM	chr17	chr17_45628235_A_G	chr17_45610176_C_G	Phosphate
ENSG00000198933	552	5.61172e-20	4.29504e-06	1.10174e-15	0.0834074	0.916588	CD8_TCM	chr17	chr17_47689554_T_C	chr17_47685639_A_T	Phosphate
ENSG00000159202	622	9.68129e-07	3.9631e-05	0.00355787	0.144792	0.851609	CD8_TCM	chr17	chr17_48922311_T_C	chr17_48970506_A_G	Phosphate
ENSG00000070540	671	1.24828e-08	1.65517e-07	0.00386168	0.0502584	0.94588	CD8_TCM	chr17	chr17_68454885_A_G	chr17_68454885_A_G	Phosphate
ENSG00000221946	886	3.4291e-11	0.000122883	4.69529e-09	0.0158417	0.984035	CD8_TCM	chr19	chr19_35171941_T_G	chr19_35171941_G_T	Phosphate
ENSG00000162613	512	1.53652e-30	1.77404e-05	8.66516e-29	4.80051e-07	0.999982	CD8_TEM	chr1	chr1_77984833_C_A	chr1_77984833_A_C	Phosphate
ENSG00000291137	362	2.08386e-33	3.023e-13	1.70485e-22	0.0237555	0.976244	CD8_TEM	chr1	chr1_155199058_C_T	chr1_155205599_A_G	Phosphate
ENSG00000114988	296	6.06074e-09	1.47901e-09	0.0740337	0.0171577	0.908809	CD8_TEM	chr2	chr2_96734587_A_G	chr2_96797792_A_G	Phosphate
ENSG00000158158	378	1.22927e-11	1.12842e-09	0.000150159	0.012797	0.987053	CD8_TEM	chr2	chr2_96797792_G_A	chr2_96797792_A_G	Phosphate
ENSG00000247626	347	3.89345e-08	0.000239163	1.35062e-05	0.082047	0.9177	CD8_TEM	chr2	chr2_197687088_G_A	chr2_197711418_C_T	Phosphate
ENSG00000286020	322	2.67119e-79	4.94676e-05	2.07825e-76	0.0375245	0.962426	CD8_TEM	chr2	chr2_197931139_T_G	chr2_197922587_A_G	Phosphate
ENSG00000289129	790	1.91028e-05	6.03747e-05	0.0310859	0.0973763	0.871458	CD8_TEM	chr2	chr2_233271764_A_G	chr2_233237687_C_T	Phosphate
ENSG00000073711	673	6.94141e-10	0.000236131	1.81932e-07	0.0609503	0.938813	CD8_TEM	chr3	chr3_136104082_C_T	chr3_136119756_G_T	Phosphate
ENSG00000114054	471	3.17364e-12	5.48941e-05	9.16882e-09	0.15775	0.842195	CD8_TEM	chr3	chr3_136349857_T_C	chr3_136350878_A_G	Phosphate
ENSG00000118007	1100	9.37633e-07	3.29712e-05	0.00335498	0.117386	0.879225	CD8_TEM	chr3	chr3_136350878_A_G	chr3_136350878_A_G	Phosphate
ENSG00000145569	550	0.000235176	0.00494168	0.00540661	0.112731	0.876686	CD8_TEM	chr5	chr5_14712218_G_A	chr5_14712218_A_G	Phosphate
ENSG00000197375	667	1.19888e-124	0.000854464	5.26094e-123	0.0365332	0.962612	CD8_TEM	chr5	chr5_132341354_G_T	chr5_132287665_A_G	Phosphate
ENSG00000204257	1656	9.66818e-99	1.92503e-05	5.87323e-95	0.116058	0.883923	CD8_TEM	chr6	chr6_32996171_G_T	chr6_33056254_C_T	Phosphate
ENSG00000091831	2472	2.72734e-32	3.97702e-20	6.4952e-15	0.0088921	0.991108	CD8_TEM	chr6	chr6_151689426_C_T	chr6_151689426_C_T	Phosphate
ENSG00000290926	608	1.44176e-25	0.000181001	4.69133e-23	0.0579539	0.941865	CD8_TEM	chr7	chr7_65688950_G_A	chr7_65719713_C_T	Phosphate
ENSG00000167106	625	5.73776e-06	5.83491e-05	0.00952933	0.0960122	0.894394	CD8_TEM	chr9	chr9_127984070_G_A	chr9_127919613_C_T	Phosphate
ENSG00000188566	524	0.000213127	2.25938e-05	0.167875	0.0169817	0.814907	CD8_TEM	chr9	chr9_137236154_A_T	chr9_137236154_A_T	Phosphate
ENSG00000289339	318	4.58142e-71	3.86849e-15	6.66829e-59	0.00463524	0.995365	CD8_TEM	chr11	chr11_65569780_A_T	chr11_65558683_A_G	Phosphate
ENSG00000172803	476	3.22232e-08	4.42323e-06	0.00036827	0.0496018	0.950025	CD8_TEM	chr11	chr11_65832185_C_T	chr11_65828226_A_G	Phosphate
ENSG00000175592	490	1.95227e-07	7.48395e-06	0.00223143	0.0846279	0.913133	CD8_TEM	chr11	chr11_65853586_T_C	chr11_65828226_A_G	Phosphate
ENSG00000176422	451	6.09712e-29	0.000183333	3.18914e-27	0.00859816	0.991219	CD8_TEM	chr12	chr12_56472550_T_A	chr12_56471272_C_G	Phosphate
ENSG00000175727	701	4.18578e-10	8.89068e-05	7.54441e-07	0.159404	0.840506	CD8_TEM	chr12	chr12_122103211_T_G	chr12_122133442_A_G	Phosphate
ENSG00000257285	497	5.67718e-91	0.0010403	5.56235e-89	0.101028	0.897932	CD8_TEM	chr14	chr14_22929693_C_T	chr14_22927271_G_T	Phosphate
ENSG00000092036	440	2.11619e-09	0.000784355	2.07336e-07	0.0759246	0.923291	CD8_TEM	chr14	chr14_22980935_G_T	chr14_22927271_G_T	Phosphate
ENSG00000100784	1208	6.89632e-19	1.7117e-11	1.32567e-09	0.0319407	0.968059	CD8_TEM	chr14	chr14_90983050_T_C	chr14_90983050_C_T	Phosphate
ENSG00000170236	790	9.76226e-09	5.07808e-08	0.0128156	0.065742	0.921442	CD8_TEM	chr15	chr15_50646417_G_C	chr15_50522037_C_T	Phosphate
ENSG00000092439	1128	1.40355e-20	1.31129e-12	5.45617e-10	0.0500251	0.949975	CD8_TEM	chr15	chr15_50780118_C_A	chr15_50780118_A_C	Phosphate
ENSG00000167173	373	1.64028e-12	5.95685e-09	1.94288e-05	0.0696272	0.930353	CD8_TEM	chr15	chr15_75104046_A_G	chr15_75104046_A_G	Phosphate
ENSG00000170291	413	6.10748e-160	0.0070293	1.17203e-158	0.134034	0.858937	CD8_TEM	chr17	chr17_7260420_A_G	chr17_7283804_C_T	Phosphate
ENSG00000196712	732	1.08932e-14	1.50933e-06	8.1584e-10	0.112218	0.88778	CD8_TEM	chr17	chr17_31347836_T_C	chr17_31401266_C_T	Phosphate
ENSG00000126861	302	3.06896e-28	2.43811e-06	1.63874e-23	0.129318	0.87068	CD8_TEM	chr17	chr17_31347836_T_C	chr17_31395982_C_G	Phosphate
ENSG00000185862	294	3.39787e-08	2.14093e-06	0.00193427	0.120997	0.877067	CD8_TEM	chr17	chr17_31347836_T_C	chr17_31401266_C_T	Phosphate
ENSG00000126860	298	2.40791e-67	2.75146e-06	1.32739e-62	0.150829	0.849168	CD8_TEM	chr17	chr17_31341790_A_G	chr17_31401266_C_T	Phosphate
ENSG00000073605	657	1.94344e-184	0.00717596	3.23121e-183	0.118435	0.874389	CD8_TEM	chr17	chr17_39864166_T_C	chr17_39851070_G_T	Phosphate
ENSG00000172057	644	1.55747e-222	0.00787742	2.43791e-221	0.122436	0.869687	CD8_TEM	chr17	chr17_39895095_A_G	chr17_39851070_G_T	Phosphate
ENSG00000159314	495	1.19568e-12	1.37392e-11	0.00952621	0.10858	0.881893	CD8_TEM	chr17	chr17_45495053_C_T	chr17_45495053_C_T	Phosphate
ENSG00000225190	491	5.87419e-23	7.07456e-13	6.36925e-12	0.0757836	0.924216	CD8_TEM	chr17	chr17_45495053_C_T	chr17_45588540_C_G	Phosphate
ENSG00000253347	658	2.5892e-08	2.94024e-06	0.00169589	0.191775	0.806526	CD8_TEM	chr17	chr17_47424730_G_C	chr17_47363019_C_T	Phosphate
ENSG00000263766	484	2.76612e-07	4.87444e-06	0.0082034	0.143712	0.84808	CD8_TEM	chr17	chr17_47685707_A_C	chr17_47685639_A_T	Phosphate
ENSG00000198933	552	2.72878e-32	5.26011e-06	5.35737e-28	0.102373	0.897621	CD8_TEM	chr17	chr17_47689554_T_C	chr17_47685639_A_T	Phosphate
ENSG00000159199	610	4.28261e-16	3.28762e-05	1.57398e-12	0.119949	0.880018	CD8_TEM	chr17	chr17_48935142_A_G	chr17_48970506_A_G	Phosphate
ENSG00000159202	622	2.61706e-28	3.35581e-05	9.6177e-25	0.122449	0.877518	CD8_TEM	chr17	chr17_48915871_C_G	chr17_48970506_A_G	Phosphate
ENSG00000189050	322	8.21879e-16	7.7516e-06	1.10215e-11	0.103053	0.896939	CD8_TEM	chr17	chr17_59880527_T_A	chr17_59936711_C_T	Phosphate
ENSG00000266964	855	5.03395e-21	0.000299683	6.89223e-19	0.0400715	0.959629	CD8_TEM	chr19	chr19_35168184_T_A	chr19_35171941_G_T	Phosphate
ENSG00000221946	886	1.46057e-30	0.000957399	1.99989e-28	0.130223	0.868819	CD8_TEM	chr19	chr19_35168184_T_A	chr19_35171941_G_T	Phosphate
ENSG00000089327	904	4.68168e-21	0.00042027	6.42789e-19	0.0567597	0.94282	CD8_TEM	chr19	chr19_35169605_G_A	chr19_35171941_G_T	Phosphate
ENSG00000291111	2223	5.24877e-17	6.30767e-10	1.16734e-08	0.139423	0.860577	cDC1	chr6	chr6_33115411_A_G	chr6_33091312_A_G	Phosphate
ENSG00000176422	451	0.000870082	0.000885635	0.0455103	0.0454165	0.907318	cDC1	chr12	chr12_56471272_G_C	chr12_56471272_C_G	Phosphate
ENSG00000170291	413	5.94905e-06	0.00373365	0.000114163	0.0707238	0.925422	cDC1	chr17	chr17_7283804_T_C	chr17_7283804_C_T	Phosphate
ENSG00000198933	553	3.14793e-07	5.05891e-06	0.00618028	0.0984255	0.895389	cDC1	chr17	chr17_47685639_A_T	chr17_47685639_A_T	Phosphate
ENSG00000185022	698	9.1066e-13	8.27216e-12	0.00937468	0.0842504	0.906375	cDC1	chr22	chr22_38199233_C_T	chr22_38203850_C_G	Phosphate
ENSG00000162613	512	5.34904e-17	1.77416e-05	3.01657e-15	5.47035e-07	0.999982	cDC2	chr1	chr1_77984833_C_A	chr1_77984833_A_C	Phosphate
ENSG00000179085	365	1.08141e-12	2.53651e-13	0.088472	0.0198601	0.891668	cDC2	chr1	chr1_155205599_G_A	chr1_155205599_A_G	Phosphate
ENSG00000163463	380	1.28827e-13	7.31518e-13	0.0105396	0.0589164	0.930544	cDC2	chr1	chr1_155205599_G_A	chr1_155205599_A_G	Phosphate
ENSG00000151690	756	1.10097e-15	1.7621e-06	6.14995e-11	0.0975273	0.902471	cDC2	chr2	chr2_190435676_A_G	chr2_190451149_G_T	Phosphate
ENSG00000121552	713	6.34611e-86	3.98023e-82	2.42266e-05	0.151098	0.848878	cDC2	chr3	chr3_122294618_C_T	chr3_122294618_C_T	Phosphate
ENSG00000177311	806	1.27135e-18	3.46777e-06	1.6388e-14	0.0437444	0.956252	cDC2	chr3	chr3_141406344_A_G	chr3_141431184_A_G	Phosphate
ENSG00000197375	667	2.44302e-29	0.000843378	1.07205e-27	0.0360462	0.96311	cDC2	chr5	chr5_132369766_C_G	chr5_132287665_A_G	Phosphate
ENSG00000169220	418	6.80149e-81	8.29047e-82	0.126388	0.0145467	0.859065	cDC2	chr5	chr5_177372991_T_C	chr5_177372991_C_T	Phosphate
ENSG00000147324	1672	2.64851e-18	5.48761e-06	2.54566e-14	0.0519704	0.948024	cDC2	chr8	chr8_8816091_A_C	chr8_8792371_C_T	Phosphate
ENSG00000176422	451	6.62731e-09	0.000638425	3.46646e-07	0.0324263	0.966935	cDC2	chr12	chr12_56467674_A_G	chr12_56471272_C_G	Phosphate
ENSG00000151135	590	1.46625e-30	1.36141e-29	0.00929853	0.0854312	0.90527	cDC2	chr12	chr12_106903683_A_G	chr12_106903683_A_G	Phosphate
ENSG00000111452	1640	1.55096e-28	9.30743e-14	1.84568e-17	0.0102386	0.989761	cDC2	chr12	chr12_131091094_G_A	chr12_131103124_C_T	Phosphate
ENSG00000100461	611	2.19062e-05	0.00142698	0.00214624	0.13895	0.857455	cDC2	chr14	chr14_22921877_G_A	chr14_22927271_G_T	Phosphate
ENSG00000137770	420	0.00168813	0.00035105	0.011854	0.00148044	0.984626	cDC2	chr15	chr15_44344776_A_T	chr15_44344776_A_T	Phosphate
ENSG00000092439	1128	2.36802e-12	1.67203e-12	0.0920546	0.0641548	0.843791	cDC2	chr15	chr15_50780118_C_A	chr15_50780118_A_C	Phosphate
ENSG00000167173	373	3.65933e-09	8.68273e-09	0.043344	0.10199	0.854666	cDC2	chr15	chr15_75104046_A_G	chr15_75104046_A_G	Phosphate
ENSG00000170291	413	4.4031e-72	0.00739808	8.4496e-71	0.141118	0.851484	cDC2	chr17	chr17_7260420_A_G	chr17_7283804_C_T	Phosphate
ENSG00000126861	302	3.12501e-08	1.49971e-06	0.00166867	0.0791616	0.919168	cDC2	chr17	chr17_31397539_G_A	chr17_31395982_C_G	Phosphate
ENSG00000126860	298	2.60714e-15	1.49134e-06	1.43722e-10	0.0812933	0.918705	cDC2	chr17	chr17_31401266_T_C	chr17_31401266_C_T	Phosphate
ENSG00000253347	658	2.66356e-09	2.68987e-06	0.000174459	0.175358	0.824465	cDC2	chr17	chr17_47480228_T_C	chr17_47363019_C_T	Phosphate
ENSG00000198933	552	8.67482e-36	5.16437e-06	1.70312e-31	0.100492	0.899503	cDC2	chr17	chr17_47689480_C_T	chr17_47685639_A_T	Phosphate
ENSG00000159202	622	2.90563e-21	3.49897e-05	1.06782e-17	0.127715	0.87225	cDC2	chr17	chr17_48899394_C_G	chr17_48970506_A_G	Phosphate
ENSG00000078043	872	1.104e-05	0.00153529	0.0011437	0.158211	0.839099	cDC2	chr18	chr18_46878770_C_T	chr18_46760123_A_T	Phosphate
ENSG00000105698	925	0.000143459	0.00100175	0.021925	0.152274	0.824656	cDC2	chr19	chr19_35303872_T_C	chr19_35171941_G_T	Phosphate
ENSG00000012124	927	3.46167e-09	0.000183192	1.42374e-07	0.00654118	0.993275	cDC2	chr19	chr19_35303872_T_C	chr19_35303872_C_T	Phosphate
ENSG00000167600	758	8.93013e-09	2.15902e-05	6.04746e-05	0.145354	0.854564	cDC2	chr19	chr19_41269030_G_T	chr19_41304739_A_G	Phosphate
ENSG00000105329	577	6.04419e-08	1.01262e-06	0.00840234	0.139917	0.851679	cDC2	chr19	chr19_41333726_T_C	chr19_41333726_C_T	Phosphate
ENSG00000162613	513	2.96322e-06	3.79803e-05	0.000167177	0.00114411	0.998648	dnT	chr1	chr1_77984833_C_A	chr1_77984833_A_C	Phosphate
ENSG00000115750	1399	9.10619e-09	0.000259909	1.64012e-06	0.0458584	0.95388	dnT	chr2	chr2_9904414_C_A	chr2_9954200_A_T	Phosphate
ENSG00000162944	483	8.57099e-07	0.00025957	0.000261398	0.0782426	0.921236	dnT	chr2	chr2_197696307_A_G	chr2_197711418_C_T	Phosphate
ENSG00000222017	447	5.95973e-14	0.000228479	2.74022e-11	0.104157	0.895615	dnT	chr2	chr2_197703352_C_T	chr2_197711418_C_T	Phosphate
ENSG00000169220	418	1.61123e-82	6.50891e-82	0.00299407	0.0111093	0.985897	dnT	chr5	chr5_177372991_T_C	chr5_177372991_C_T	Phosphate
ENSG00000176422	451	0.000197795	0.000458371	0.0103458	0.0230095	0.965989	dnT	chr12	chr12_56471272_G_C	chr12_56471272_C_G	Phosphate
ENSG00000257285	497	6.36395e-10	0.000974499	6.23523e-08	0.0945744	0.904451	dnT	chr14	chr14_22927271_T_G	chr14_22927271_G_T	Phosphate
ENSG00000170291	413	2.19296e-05	0.00864124	0.000420831	0.165001	0.825915	dnT	chr17	chr17_7251215_G_A	chr17_7283804_C_T	Phosphate
ENSG00000126860	298	1.34627e-07	2.28085e-06	0.00742147	0.124867	0.867709	dnT	chr17	chr17_31347836_T_C	chr17_31401266_C_T	Phosphate
ENSG00000073605	657	5.73294e-06	0.00638979	9.53171e-05	0.10535	0.888159	dnT	chr17	chr17_39851070_T_G	chr17_39851070_G_T	Phosphate
ENSG00000172057	644	2.8507e-09	0.00711656	4.46222e-08	0.110514	0.88237	dnT	chr17	chr17_39882136_A_T	chr17_39851070_G_T	Phosphate
ENSG00000291175	663	2.45496e-49	1.81245e-13	2.60838e-37	0.191763	0.808237	dnT	chr17	chr17_45589126_C_T	chr17_45681521_A_G	Phosphate
ENSG00000232300	44	3.85153e-13	4.74223e-12	0.000581526	0.00616684	0.993252	dnT	chr17	chr17_46622485_G_A	chr17_46548500_A_C	Phosphate
ENSG00000162613	512	2.49051e-24	1.77405e-05	1.40452e-22	4.84111e-07	0.999982	gdT	chr1	chr1_77984833_C_A	chr1_77984833_A_C	Phosphate
ENSG00000291137	362	2.58937e-17	2.31538e-13	2.11842e-06	0.0179606	0.982037	gdT	chr1	chr1_155205599_G_A	chr1_155205599_A_G	Phosphate
ENSG00000289129	790	6.367e-07	4.22046e-05	0.0010361	0.0677483	0.931173	gdT	chr2	chr2_233242969_C_A	chr2_233237687_C_T	Phosphate
ENSG00000197375	667	2.01994e-27	0.000840497	8.86397e-26	0.0359196	0.96324	gdT	chr5	chr5_132369766_C_G	chr5_132287665_A_G	Phosphate
ENSG00000113068	453	1.28357e-05	0.000140848	0.00614975	0.0665548	0.927142	gdT	chr5	chr5_140264131_T_G	chr5_140264131_G_T	Phosphate
ENSG00000204257	1656	6.87591e-48	1.7892e-05	4.17698e-44	0.107798	0.892184	gdT	chr6	chr6_32996171_G_T	chr6_33056254_C_T	Phosphate
ENSG00000091831	2472	6.84806e-24	5.45846e-20	1.63088e-06	0.0124223	0.987576	gdT	chr6	chr6_151691604_A_T	chr6_151689426_C_T	Phosphate
ENSG00000290926	608	5.32935e-06	0.000194542	0.00173411	0.0623663	0.9357	gdT	chr7	chr7_65786330_G_A	chr7_65719713_C_T	Phosphate
ENSG00000168056	390	1.79868e-17	5.33094e-14	2.63556e-05	0.0771901	0.922784	gdT	chr11	chr11_65510990_T_C	chr11_65558683_A_G	Phosphate
ENSG00000289339	318	5.26398e-22	1.80366e-14	7.66175e-10	0.0252777	0.974722	gdT	chr11	chr11_65569780_A_T	chr11_65558683_A_G	Phosphate
ENSG00000176422	451	3.72573e-10	0.000363214	1.94877e-08	0.0180166	0.98162	gdT	chr12	chr12_56467674_A_G	chr12_56471272_C_G	Phosphate
ENSG00000151135	590	8.35855e-31	1.96292e-29	0.00530073	0.123611	0.871088	gdT	chr12	chr12_106904539_A_G	chr12_106903683_A_G	Phosphate
ENSG00000257285	497	1.95892e-21	0.000883962	1.9193e-19	0.0856949	0.913421	gdT	chr14	chr14_22982919_C_G	chr14_22927271_G_T	Phosphate
ENSG00000100784	1208	8.06039e-14	4.23945e-11	0.000154944	0.0805797	0.919265	gdT	chr14	chr14_90997039_C_T	chr14_90983050_C_T	Phosphate
ENSG00000138592	878	1.13703e-11	1.76965e-07	1.25559e-05	0.194612	0.805376	gdT	chr15	chr15_50554699_C_T	chr15_50522037_C_T	Phosphate
ENSG00000092439	1128	6.76655e-14	1.23649e-13	0.00263044	0.00381318	0.993556	gdT	chr15	chr15_50777856_T_C	chr15_50780118_A_C	Phosphate
ENSG00000081014	719	1.30009e-25	8.97913e-25	0.0218943	0.150387	0.827719	gdT	chr15	chr15_50951792_A_T	chr15_50812153_C_T	Phosphate
ENSG00000186594	764	5.73118e-20	4.44108e-20	0.0133858	0.00939538	0.977219	gdT	chr17	chr17_1715069_T_C	chr17_1715069_C_T	Phosphate
ENSG00000170291	413	4.60771e-53	0.00792853	8.84224e-52	0.151309	0.840763	gdT	chr17	chr17_7251215_G_A	chr17_7283804_C_T	Phosphate
ENSG00000126861	302	2.68765e-09	1.64279e-06	0.000143513	0.0868077	0.913047	gdT	chr17	chr17_31389324_C_G	chr17_31395982_C_G	Phosphate
ENSG00000126860	298	1.19868e-26	2.37512e-06	6.60786e-22	0.130061	0.869936	gdT	chr17	chr17_31313207_A_G	chr17_31401266_C_T	Phosphate
ENSG00000172057	644	2.33201e-101	0.00758086	3.65031e-100	0.117789	0.87463	gdT	chr17	chr17_39864166_T_C	chr17_39851070_G_T	Phosphate
ENSG00000198933	552	1.50174e-07	4.90377e-06	0.00294834	0.0953735	0.901673	gdT	chr17	chr17_47689554_T_C	chr17_47685639_A_T	Phosphate
ENSG00000159199	610	2.19147e-08	3.27343e-05	8.05427e-05	0.119427	0.88046	gdT	chr17	chr17_48923298_A_G	chr17_48970506_A_G	Phosphate
ENSG00000159202	622	9.40323e-07	3.38096e-05	0.00345569	0.123377	0.873132	gdT	chr17	chr17_48923298_A_G	chr17_48970506_A_G	Phosphate
ENSG00000266964	855	5.57875e-09	0.00046171	7.63815e-07	0.0622778	0.93726	gdT	chr19	chr19_35186901_T_G	chr19_35171941_G_T	Phosphate
ENSG00000089327	904	2.79211e-16	0.000368692	3.83353e-14	0.049671	0.94996	gdT	chr19	chr19_35168184_T_A	chr19_35171941_G_T	Phosphate
ENSG00000142039	494	3.11787e-13	5.47364e-07	4.33431e-08	0.0751671	0.924832	gdT	chr19	chr19_41333726_T_C	chr19_41333726_C_T	Phosphate
ENSG00000229989	780	1.4852e-18	3.11464e-06	3.39254e-15	0.00612069	0.993876	HSPC	chr1	chr1_199035580_A_T	chr1_199021365_A_G	Phosphate
ENSG00000189362	527	1.76927e-06	2.02683e-06	0.0921367	0.104746	0.803113	HSPC	chr2	chr2_190495368_C_T	chr2_190451149_G_T	Phosphate
ENSG00000115896	1874	1.93145e-05	0.000170106	0.0145034	0.127355	0.857952	HSPC	chr2	chr2_197930480_A_G	chr2_197958918_A_C	Phosphate
ENSG00000272758	596	1.0713e-68	2.29554e-66	0.000615273	0.13097	0.868415	HSPC	chr3	chr3_122323645_A_G	chr3_122316515_C_G	Phosphate
ENSG00000177311	806	3.55904e-07	2.21549e-06	0.00458771	0.0275905	0.967819	HSPC	chr3	chr3_141431184_A_G	chr3_141431184_A_G	Phosphate
ENSG00000170291	413	5.5144e-09	0.000574988	1.05822e-07	0.0100447	0.98938	HSPC	chr17	chr17_7283804_T_C	chr17_7283804_C_T	Phosphate
ENSG00000126860	298	5.50208e-08	2.53641e-06	0.00303309	0.138965	0.857999	HSPC	chr17	chr17_31399585_C_T	chr17_31401266_C_T	Phosphate
ENSG00000204257	1656	1.37661e-10	1.33735e-05	8.36265e-07	0.080322	0.919664	ILC	chr6	chr6_32995831_A_T	chr6_33056254_C_T	Phosphate
ENSG00000232300	44	4.68536e-13	5.78409e-11	0.000707423	0.0864187	0.912874	ILC	chr17	chr17_46548500_A_C	chr17_46548500_A_C	Phosphate
ENSG00000221946	886	1.00286e-16	0.0001088	1.37316e-14	0.0139114	0.98598	ILC	chr19	chr19_35171941_T_G	chr19_35171941_G_T	Phosphate
ENSG00000089327	904	8.50169e-14	0.000173577	1.16727e-11	0.0228549	0.976972	ILC	chr19	chr19_35173904_G_A	chr19_35171941_G_T	Phosphate
ENSG00000162613	512	4.54818e-21	1.80324e-05	2.56493e-19	1.69678e-05	0.999965	MAIT	chr1	chr1_77984833_C_A	chr1_77984833_A_C	Phosphate
ENSG00000163463	380	1.44446e-12	9.45124e-13	0.118175	0.0765172	0.805308	MAIT	chr1	chr1_155205599_G_A	chr1_155205599_A_G	Phosphate
ENSG00000231064	384	8.99281e-14	9.05545e-13	0.0073572	0.073165	0.919478	MAIT	chr1	chr1_155205599_G_A	chr1_155205599_A_G	Phosphate
ENSG00000189362	527	2.75332e-08	1.37823e-06	0.00143382	0.0708451	0.92772	MAIT	chr2	chr2_190451149_G_T	chr2_190451149_G_T	Phosphate
ENSG00000162944	483	9.07268e-28	0.000212486	2.76699e-25	0.063868	0.935919	MAIT	chr2	chr2_197704327_T_G	chr2_197711418_C_T	Phosphate
ENSG00000145569	550	0.00104306	0.00261502	0.0239794	0.059205	0.913157	MAIT	chr5	chr5_14688308_G_A	chr5_14712218_A_G	Phosphate
ENSG00000197375	667	2.09898e-15	0.000789948	9.21079e-14	0.0336992	0.965511	MAIT	chr5	chr5_132341354_G_T	chr5_132287665_A_G	Phosphate
ENSG00000169220	418	7.0172e-84	1.98564e-82	0.000130397	0.00269264	0.997177	MAIT	chr5	chr5_177371039_T_G	chr5_177372991_C_T	Phosphate
ENSG00000204257	1656	4.65063e-83	1.72141e-05	2.82516e-79	0.103676	0.896307	MAIT	chr6	chr6_32996171_G_T	chr6_33056254_C_T	Phosphate
ENSG00000091831	2472	2.05383e-30	2.81652e-20	4.89124e-13	0.00612674	0.993873	MAIT	chr6	chr6_151689426_C_T	chr6_151689426_C_T	Phosphate
ENSG00000290926	608	6.94572e-09	0.000169288	2.26007e-06	0.0541388	0.94569	MAIT	chr7	chr7_65688950_G_A	chr7_65719713_C_T	Phosphate
ENSG00000104626	1396	4.04467e-05	0.00120671	0.00253119	0.0747535	0.921468	MAIT	chr8	chr8_9014200_C_T	chr8_9057247_C_T	Phosphate
ENSG00000168056	390	3.41913e-17	7.12089e-15	5.00996e-05	0.00944355	0.990506	MAIT	chr11	chr11_65558683_G_A	chr11_65558683_A_G	Phosphate
ENSG00000289339	318	1.84553e-19	4.39629e-15	2.68618e-07	0.00540423	0.994595	MAIT	chr11	chr11_65569780_A_T	chr11_65558683_A_G	Phosphate
ENSG00000176422	451	1.37815e-05	0.00024558	0.000720849	0.0118581	0.987162	MAIT	chr12	chr12_56466236_G_A	chr12_56471272_C_G	Phosphate
ENSG00000151135	590	1.21851e-32	1.05704e-29	7.72743e-05	0.0661004	0.933822	MAIT	chr12	chr12_106903683_A_G	chr12_106903683_A_G	Phosphate
ENSG00000175727	701	2.90539e-09	8.2329e-05	5.23665e-06	0.147537	0.852376	MAIT	chr12	chr12_122130452_G_A	chr12_122133442_A_G	Phosphate
ENSG00000257285	497	3.38404e-28	0.0010617	3.31559e-26	0.103127	0.895811	MAIT	chr14	chr14_22919117_A_C	chr14_22927271_G_T	Phosphate
ENSG00000100784	1208	2.71492e-14	1.28828e-11	5.21883e-05	0.0237933	0.976154	MAIT	chr14	chr14_90983050_T_C	chr14_90983050_C_T	Phosphate
ENSG00000092439	1128	4.53306e-13	1.67432e-13	0.0176219	0.00553191	0.976846	MAIT	chr15	chr15_50780118_C_A	chr15_50780118_A_C	Phosphate
ENSG00000170291	413	3.67419e-52	0.0074129	7.05081e-51	0.141403	0.851184	MAIT	chr17	chr17_7260420_A_G	chr17_7283804_C_T	Phosphate
ENSG00000126861	302	8.27727e-09	3.3853e-06	0.000441984	0.179946	0.819608	MAIT	chr17	chr17_31395982_C_G	chr17_31395982_C_G	Phosphate
ENSG00000185862	294	1.11015e-06	1.62656e-06	0.0631962	0.091748	0.845053	MAIT	chr17	chr17_31399585_C_T	chr17_31401266_C_T	Phosphate
ENSG00000126860	298	1.07046e-20	2.20064e-06	5.90105e-16	0.120433	0.879564	MAIT	chr17	chr17_31399585_C_T	chr17_31401266_C_T	Phosphate
ENSG00000172057	644	5.0511e-67	0.00848165	7.90651e-66	0.131904	0.859614	MAIT	chr17	chr17_39895095_A_G	chr17_39851070_G_T	Phosphate
ENSG00000198933	552	2.92712e-09	3.56148e-06	5.74677e-05	0.0689912	0.930948	MAIT	chr17	chr17_47685639_A_T	chr17_47685639_A_T	Phosphate
ENSG00000159202	622	2.80112e-06	3.33335e-05	0.0102941	0.121633	0.868037	MAIT	chr17	chr17_48915871_C_G	chr17_48970506_A_G	Phosphate
ENSG00000134049	667	2.23904e-07	6.07497e-05	0.000391189	0.105243	0.894305	MAIT	chr18	chr18_47172166_T_G	chr18_47220626_A_G	Phosphate
ENSG00000142039	494	4.11849e-10	1.21963e-06	5.72533e-05	0.168717	0.831225	MAIT	chr19	chr19_41328594_A_G	chr19_41333726_C_T	Phosphate
ENSG00000162613	512	3.02146e-24	1.77409e-05	1.70394e-22	5.07649e-07	0.999982	NK	chr1	chr1_77984833_C_A	chr1_77984833_A_C	Phosphate
ENSG00000291137	362	9.31029e-33	2.87954e-13	7.61694e-22	0.0225807	0.977419	NK	chr1	chr1_155227671_C_T	chr1_155205599_A_G	Phosphate
ENSG00000125459	233	8.88203e-06	4.84128e-06	0.0534946	0.0282397	0.918252	NK	chr1	chr1_155557444_T_G	chr1_155557444_G_T	Phosphate
ENSG00000158158	378	1.07177e-14	1.17709e-09	1.3092e-07	0.0133919	0.986608	NK	chr2	chr2_96797792_G_A	chr2_96797792_A_G	Phosphate
ENSG00000075568	843	1.90571e-08	0.00139921	5.95146e-07	0.0427705	0.95583	NK	chr2	chr2_97996712_C_T	chr2_97774654_A_G	Phosphate
ENSG00000073711	673	3.16367e-07	0.000171439	8.29185e-05	0.0439778	0.955768	NK	chr3	chr3_136116000_A_G	chr3_136119756_G_T	Phosphate
ENSG00000118007	1100	3.20252e-09	2.87363e-05	1.1459e-05	0.10222	0.89774	NK	chr3	chr3_136350878_A_G	chr3_136350878_A_G	Phosphate
ENSG00000177311	806	1.21793e-21	2.64038e-06	1.56995e-17	0.0330683	0.966929	NK	chr3	chr3_141406344_A_G	chr3_141431184_A_G	Phosphate
ENSG00000233006	716	2.56641e-86	0.000805404	2.64488e-84	0.0820861	0.917109	NK	chr5	chr5_132369766_C_G	chr5_132287665_A_G	Phosphate
ENSG00000197375	667	1.43608e-173	0.000856816	6.30186e-172	0.0366365	0.962507	NK	chr5	chr5_132369766_C_G	chr5_132287665_A_G	Phosphate
ENSG00000197536	705	8.9553e-55	0.000224793	2.90247e-53	0.0062922	0.993483	NK	chr5	chr5_132461886_T_C	chr5_132461886_C_T	Phosphate
ENSG00000204257	1656	1.04388e-177	1.7133e-05	6.34135e-174	0.103183	0.8968	NK	chr6	chr6_32996171_G_T	chr6_33056254_C_T	Phosphate
ENSG00000124813	1641	2.01247e-37	1.93896e-17	1.38579e-22	0.0126349	0.987365	NK	chr6	chr6_45433961_G_A	chr6_45262302_A_T	Phosphate
ENSG00000290926	608	1.56367e-26	0.000182303	5.08802e-24	0.0583779	0.94144	NK	chr7	chr7_65688950_G_A	chr7_65719713_C_T	Phosphate
ENSG00000104643	949	8.29589e-08	0.000249389	4.28552e-05	0.127959	0.871749	NK	chr8	chr8_11319938_C_T	chr8_11273468_G_T	Phosphate
ENSG00000188566	524	5.25802e-05	8.69398e-06	0.0414163	0.00589543	0.952627	NK	chr9	chr9_137236154_A_T	chr9_137236154_A_T	Phosphate
ENSG00000078403	605	7.76309e-10	8.03791e-08	0.000286633	0.028707	0.971006	NK	chr10	chr10_21533927_A_G	chr10_21530895_A_G	Phosphate
ENSG00000168056	390	2.9806e-26	6.81948e-15	4.3674e-14	0.00900142	0.990999	NK	chr11	chr11_65558683_G_A	chr11_65558683_A_G	Phosphate
ENSG00000173465	338	5.63446e-14	1.6514e-14	0.0820108	0.0231416	0.894848	NK	chr11	chr11_65542512_C_T	chr11_65558683_A_G	Phosphate
ENSG00000289339	318	3.32567e-69	3.85521e-15	4.84053e-57	0.00461589	0.995384	NK	chr11	chr11_65569780_A_T	chr11_65558683_A_G	Phosphate
ENSG00000172803	476	8.30077e-13	1.82632e-06	9.48672e-09	0.0198924	0.980106	NK	chr11	chr11_65832185_C_T	chr11_65828226_A_G	Phosphate
ENSG00000175602	466	1.14539e-07	1.91653e-06	0.00130917	0.020928	0.977761	NK	chr11	chr11_65856268_A_G	chr11_65828226_A_G	Phosphate
ENSG00000176422	451	2.50627e-43	0.000462706	1.31092e-41	0.0232258	0.976311	NK	chr12	chr12_56467674_A_G	chr12_56471272_C_G	Phosphate
ENSG00000175727	701	3.34951e-12	8.95334e-05	6.03712e-09	0.160535	0.839376	NK	chr12	chr12_122121299_T_C	chr12_122133442_A_G	Phosphate
ENSG00000183955	742	4.22135e-08	0.000475369	1.53598e-05	0.17214	0.82737	NK	chr12	chr12_123406560_C_T	chr12_123399523_A_G	Phosphate
ENSG00000257285	497	8.47685e-57	0.000716567	8.30539e-55	0.0692774	0.930006	NK	chr14	chr14_22927271_T_G	chr14_22927271_G_T	Phosphate
ENSG00000092036	440	3.15635e-09	0.00124315	3.09246e-07	0.120921	0.877836	NK	chr14	chr14_22927271_T_G	chr14_22927271_G_T	Phosphate
ENSG00000100784	1208	2.42012e-15	8.47472e-11	4.65215e-06	0.162074	0.837921	NK	chr14	chr14_90983050_T_C	chr14_90983050_C_T	Phosphate
ENSG00000170236	790	4.06657e-10	5.922e-08	0.000533846	0.0768196	0.922646	NK	chr15	chr15_50646417_G_C	chr15_50522037_C_T	Phosphate
ENSG00000092439	1128	1.7808e-15	8.70685e-13	6.92268e-05	0.03288	0.967051	NK	chr15	chr15_50777856_T_C	chr15_50780118_A_C	Phosphate
ENSG00000170291	413	1.53838e-203	0.00714227	2.95218e-202	0.136204	0.856653	NK	chr17	chr17_7254884_T_G	chr17_7283804_C_T	Phosphate
ENSG00000108591	419	4.17541e-11	9.85615e-10	0.00814797	0.191535	0.800317	NK	chr17	chr17_18091018_T_A	chr17_18085277_A_G	Phosphate
ENSG00000196712	732	9.6017e-14	1.92604e-06	7.19116e-09	0.143456	0.856542	NK	chr17	chr17_31347836_T_C	chr17_31401266_C_T	Phosphate
ENSG00000185862	294	3.38739e-14	2.7694e-06	1.9283e-09	0.156807	0.84319	NK	chr17	chr17_31324211_C_T	chr17_31401266_C_T	Phosphate
ENSG00000126860	298	4.68866e-82	2.34024e-06	2.58469e-77	0.128137	0.871861	NK	chr17	chr17_31321714_A_G	chr17_31401266_C_T	Phosphate
ENSG00000159314	495	1.51647e-13	2.08642e-12	0.00120819	0.0156397	0.983152	NK	chr17	chr17_45495053_C_T	chr17_45495053_C_T	Phosphate
ENSG00000225190	491	2.20601e-23	5.6746e-13	2.39192e-12	0.060589	0.939411	NK	chr17	chr17_45589126_C_T	chr17_45588540_C_G	Phosphate
ENSG00000263766	484	1.55271e-06	5.16633e-06	0.0460482	0.152415	0.80153	NK	chr17	chr17_47685707_A_C	chr17_47685639_A_T	Phosphate
ENSG00000108424	539	2.79335e-09	6.39343e-06	6.69926e-05	0.152485	0.847441	NK	chr17	chr17_47685707_A_C	chr17_47685639_A_T	Phosphate
ENSG00000198933	552	7.48075e-43	5.19263e-06	1.46869e-38	0.101047	0.898948	NK	chr17	chr17_47693671_G_A	chr17_47685639_A_T	Phosphate
ENSG00000159199	610	6.816e-36	3.28102e-05	2.50506e-32	0.119706	0.880261	NK	chr17	chr17_48923298_A_G	chr17_48970506_A_G	Phosphate
ENSG00000159202	622	1.28913e-17	3.36091e-05	4.73754e-14	0.122636	0.87733	NK	chr17	chr17_48915871_C_G	chr17_48970506_A_G	Phosphate
ENSG00000141367	438	2.64527e-12	5.9302e-13	0.0845855	0.0180651	0.897349	NK	chr17	chr17_59759910_T_G	chr17_59759910_G_T	Phosphate
ENSG00000134049	667	3.3909e-10	7.19402e-05	5.92432e-07	0.124813	0.875114	NK	chr18	chr18_47153398_A_G	chr18_47220626_A_G	Phosphate
ENSG00000197044	688	0.000493986	0.00101669	0.0639652	0.130845	0.803679	NK	chr19	chr19_11799664_G_A	chr19_11799664_A_G	Phosphate
ENSG00000221946	886	1.06828e-109	0.00053507	1.46274e-107	0.0723374	0.927128	NK	chr19	chr19_35169605_G_A	chr19_35171941_G_T	Phosphate
ENSG00000089327	904	3.29359e-103	0.000547083	4.52205e-101	0.0741887	0.925264	NK	chr19	chr19_35169605_G_A	chr19_35171941_G_T	Phosphate
ENSG00000105699	949	0.000650991	0.000313039	0.110203	0.0521563	0.836677	NK	chr19	chr19_35171941_T_G	chr19_35171941_G_T	Phosphate
ENSG00000162613	512	1.83823e-15	1.77428e-05	1.03666e-13	6.14496e-07	0.999982	NK_CD56bright	chr1	chr1_77984833_C_A	chr1_77984833_A_C	Phosphate
ENSG00000229989	780	7.80805e-07	3.33434e-05	0.00178354	0.0752413	0.922941	NK_CD56bright	chr1	chr1_199005775_C_T	chr1_199021365_A_G	Phosphate
ENSG00000115896	1874	1.42873e-21	0.000244907	1.07285e-18	0.183543	0.816212	NK_CD56bright	chr2	chr2_198042419_C_T	chr2_197958918_A_C	Phosphate
ENSG00000077044	731	1.81702e-39	2.28703e-36	6.81978e-06	0.00759143	0.992402	NK_CD56bright	chr2	chr2_233394759_A_G	chr2_233394759_A_G	Phosphate
ENSG00000073711	673	0.000120034	0.000241164	0.0314605	0.0623022	0.905876	NK_CD56bright	chr3	chr3_136136090_A_G	chr3_136119756_G_T	Phosphate
ENSG00000177311	806	5.25662e-06	4.24797e-06	0.0677594	0.0538792	0.878352	NK_CD56bright	chr3	chr3_141431184_A_G	chr3_141431184_A_G	Phosphate
ENSG00000197375	667	1.64524e-23	0.000788077	7.21968e-22	0.033617	0.965595	NK_CD56bright	chr5	chr5_132316836_A_C	chr5_132287665_A_G	Phosphate
ENSG00000197536	705	5.16504e-08	0.000251255	1.67402e-06	0.00715076	0.992596	NK_CD56bright	chr5	chr5_132461886_T_C	chr5_132461886_C_T	Phosphate
ENSG00000113522	567	0.00241912	0.00151382	0.0306059	0.018205	0.947256	NK_CD56bright	chr5	chr5_132461886_T_C	chr5_132461886_C_T	Phosphate
ENSG00000204257	1656	1.40982e-21	1.77538e-05	8.56437e-18	0.106958	0.893025	NK_CD56bright	chr6	chr6_32996171_G_T	chr6_33056254_C_T	Phosphate
ENSG00000290926	608	3.06228e-08	0.000156976	9.96433e-06	0.0501286	0.949704	NK_CD56bright	chr7	chr7_65786330_G_A	chr7_65719713_C_T	Phosphate
ENSG00000104643	949	0.000106271	0.000235156	0.0548981	0.120654	0.824107	NK_CD56bright	chr8	chr8_11273468_G_T	chr8_11273468_G_T	Phosphate
ENSG00000183621	1377	1.19013e-05	0.00459181	0.000146074	0.0555114	0.939739	NK_CD56bright	chr10	chr10_30765257_G_A	chr10_30764353_C_G	Phosphate
ENSG00000168056	390	5.4724e-14	1.43022e-14	0.0801856	0.0200569	0.899758	NK_CD56bright	chr11	chr11_65558683_G_A	chr11_65558683_A_G	Phosphate
ENSG00000172638	451	5.93272e-07	1.10801e-05	0.00678106	0.125778	0.86743	NK_CD56bright	chr11	chr11_65856554_T_C	chr11_65828226_A_G	Phosphate
ENSG00000111328	767	2.41904e-05	0.000223288	0.0112567	0.103019	0.885477	NK_CD56bright	chr12	chr12_123232815_A_G	chr12_123232815_A_G	Phosphate
ENSG00000257285	497	0.000288989	0.000919587	0.0283144	0.0892175	0.88126	NK_CD56bright	chr14	chr14_22927271_T_G	chr14_22927271_G_T	Phosphate
ENSG00000138592	878	3.04061e-11	6.82003e-08	3.35766e-05	0.074386	0.92558	NK_CD56bright	chr15	chr15_50599593_G_T	chr15_50522037_C_T	Phosphate
ENSG00000170291	413	2.68811e-33	0.00737004	5.15851e-32	0.14058	0.85205	NK_CD56bright	chr17	chr17_7253128_A_G	chr17_7283804_C_T	Phosphate
ENSG00000185862	294	9.87709e-07	1.87484e-06	0.0562261	0.105889	0.837882	NK_CD56bright	chr17	chr17_31395982_C_G	chr17_31401266_C_T	Phosphate
ENSG00000126860	298	4.57885e-23	8.18245e-07	2.52415e-18	0.0441509	0.955848	NK_CD56bright	chr17	chr17_31401266_T_C	chr17_31401266_C_T	Phosphate
ENSG00000172057	644	1.15631e-28	0.0078993	1.80998e-27	0.122779	0.869322	NK_CD56bright	chr17	chr17_39872867_C_G	chr17_39851070_G_T	Phosphate
ENSG00000198933	552	1.73405e-22	5.30147e-06	3.40445e-18	0.103186	0.896809	NK_CD56bright	chr17	chr17_47695081_G_A	chr17_47685639_A_T	Phosphate
ENSG00000159202	622	1.96282e-06	3.81322e-05	0.00721336	0.139282	0.853464	NK_CD56bright	chr17	chr17_48889675_T_A	chr17_48970506_A_G	Phosphate
ENSG00000266964	855	4.4441e-28	9.12549e-05	6.08465e-26	0.0115058	0.988403	NK_CD56bright	chr19	chr19_35173680_T_C	chr19_35171941_G_T	Phosphate
ENSG00000221946	886	3.68418e-73	7.14755e-05	5.04456e-71	0.00879566	0.991133	NK_CD56bright	chr19	chr19_35173680_T_C	chr19_35171941_G_T	Phosphate
ENSG00000089327	904	3.60233e-45	0.000498836	4.94595e-43	0.0675576	0.931944	NK_CD56bright	chr19	chr19_35169605_G_A	chr19_35171941_G_T	Phosphate
ENSG00000184381	831	1.32595e-20	3.85886e-12	1.36498e-10	0.0387633	0.961237	NK_CD56bright	chr22	chr22_38205224_G_T	chr22_38203850_C_G	Phosphate
ENSG00000185022	698	9.58793e-29	1.0352e-11	9.87018e-19	0.105673	0.894327	NK_CD56bright	chr22	chr22_38205224_G_T	chr22_38203850_C_G	Phosphate
ENSG00000162613	513	9.77149e-08	2.70475e-05	5.51283e-06	0.00052651	0.999441	NK_Proliferating	chr1	chr1_77984833_C_A	chr1_77984833_A_C	Phosphate
ENSG00000189362	527	4.4692e-11	3.06497e-06	2.32738e-06	0.15877	0.841224	NK_Proliferating	chr2	chr2_190406562_C_A	chr2_190451149_G_T	Phosphate
ENSG00000197375	667	2.72014e-10	0.000848125	1.19366e-08	0.0362547	0.962897	NK_Proliferating	chr5	chr5_132369766_C_G	chr5_132287665_A_G	Phosphate
ENSG00000197536	705	0.000106245	0.000441095	0.00344348	0.0133135	0.982696	NK_Proliferating	chr5	chr5_132461886_T_C	chr5_132461886_C_T	Phosphate
ENSG00000204257	1656	4.29786e-08	1.31845e-05	0.000261087	0.0791725	0.920553	NK_Proliferating	chr6	chr6_33056254_T_C	chr6_33056254_C_T	Phosphate
ENSG00000203760	259	3.19812e-16	1.0973e-11	9.27191e-07	0.0308435	0.969156	NK_Proliferating	chr6	chr6_126382244_T_A	chr6_126382244_A_T	Phosphate
ENSG00000165633	1107	2.53814e-12	1.33229e-11	0.0224846	0.117163	0.860352	NK_Proliferating	chr10	chr10_49117694_T_C	chr10_49116286_A_G	Phosphate
ENSG00000176422	451	2.19818e-05	0.000221633	0.00114978	0.0106047	0.988002	NK_Proliferating	chr12	chr12_56471272_G_C	chr12_56471272_C_G	Phosphate
ENSG00000092036	440	0.000329941	0.00127976	0.0323262	0.124544	0.84152	NK_Proliferating	chr14	chr14_22927271_T_G	chr14_22927271_G_T	Phosphate
ENSG00000170291	413	4.7592e-48	0.00740355	9.13295e-47	0.141224	0.851373	NK_Proliferating	chr17	chr17_7253128_A_G	chr17_7283804_C_T	Phosphate
ENSG00000238083	52	2.16987e-24	1.33097e-12	5.10214e-15	0.00213172	0.997868	NK_Proliferating	chr17	chr17_46437877_C_T	chr17_46548500_A_C	Phosphate
ENSG00000198933	552	4.69427e-06	3.05131e-06	0.0921621	0.0590573	0.848773	NK_Proliferating	chr17	chr17_47685639_A_T	chr17_47685639_A_T	Phosphate
ENSG00000159202	622	7.93885e-06	3.28186e-05	0.0291753	0.119757	0.851027	NK_Proliferating	chr17	chr17_48915871_C_G	chr17_48970506_A_G	Phosphate
ENSG00000221946	886	3.90904e-06	0.000175037	0.000535246	0.0229907	0.976295	NK_Proliferating	chr19	chr19_35173680_T_C	chr19_35171941_G_T	Phosphate
ENSG00000089327	904	1.0425e-08	0.000360958	1.43134e-06	0.0486081	0.95103	NK_Proliferating	chr19	chr19_35168184_T_A	chr19_35171941_G_T	Phosphate
ENSG00000162613	513	8.92517e-08	1.93513e-05	5.03536e-06	9.18692e-05	0.999884	pDC	chr1	chr1_77984833_C_A	chr1_77984833_A_C	Phosphate
ENSG00000115750	1399	1.07303e-07	0.000421408	1.93264e-05	0.0749754	0.924584	pDC	chr2	chr2_9904414_C_A	chr2_9954200_A_T	Phosphate
ENSG00000189362	527	2.80327e-07	1.09878e-06	0.0145983	0.056291	0.929109	pDC	chr2	chr2_190445392_A_G	chr2_190451149_G_T	Phosphate
ENSG00000164713	713	3.42434e-06	7.77312e-06	0.0157879	0.0348887	0.949312	pDC	chr7	chr7_98385737_G_T	chr7_98393841_C_T	Phosphate
ENSG00000006453	790	1.46472e-07	7.284e-06	0.000675719	0.0326366	0.96668	pDC	chr7	chr7_98393841_T_C	chr7_98393841_C_T	Phosphate
ENSG00000176422	451	0.00189679	0.000843959	0.0992129	0.0432892	0.854757	pDC	chr12	chr12_56466289_C_T	chr12_56471272_C_G	Phosphate
ENSG00000120832	581	3.40979e-30	8.56345e-30	0.0216239	0.0533817	0.924994	pDC	chr12	chr12_106904084_A_T	chr12_106903683_A_G	Phosphate
ENSG00000174600	835	7.45067e-13	0.00014325	1.9557e-10	0.036638	0.963219	pDC	chr12	chr12_108326423_A_G	chr12_108324698_C_T	Phosphate
ENSG00000170291	413	2.80454e-15	0.00571181	5.38194e-14	0.108725	0.885563	pDC	chr17	chr17_7273901_A_G	chr17_7283804_C_T	Phosphate
ENSG00000126860	298	1.31054e-10	2.34578e-06	7.22454e-06	0.128443	0.871548	pDC	chr17	chr17_31348655_C_A	chr17_31401266_C_T	Phosphate
ENSG00000238083	52	1.08232e-28	9.44289e-12	2.54492e-19	0.0212248	0.978775	pDC	chr17	chr17_46437877_C_T	chr17_46548500_A_C	Phosphate
ENSG00000162613	512	5.29054e-11	1.79327e-05	2.98358e-09	1.1336e-05	0.999971	Plasmablast	chr1	chr1_77984833_C_A	chr1_77984833_A_C	Phosphate
ENSG00000197375	667	0.000323944	0.00120078	0.0142154	0.0517606	0.932499	Plasmablast	chr5	chr5_132371737_G_A	chr5_132287665_A_G	Phosphate
ENSG00000091831	2472	3.84654e-23	4.67208e-20	9.16059e-06	0.0105484	0.989442	Plasmablast	chr6	chr6_151688503_A_G	chr6_151689426_C_T	Phosphate
ENSG00000172803	476	9.84731e-06	5.23384e-06	0.112542	0.0589877	0.828455	Plasmablast	chr11	chr11_65856268_A_G	chr11_65828226_A_G	Phosphate
ENSG00000100462	472	6.4421e-06	0.000980869	0.000631177	0.0951994	0.903182	Plasmablast	chr14	chr14_22927271_T_G	chr14_22927271_G_T	Phosphate
ENSG00000170291	414	1.58191e-35	0.00773752	3.0357e-34	0.147639	0.844623	Plasmablast	chr17	chr17_7258309_T_C	chr17_7283804_C_T	Phosphate
ENSG00000126860	298	4.27303e-10	9.55499e-07	2.35556e-05	0.0517249	0.948251	Plasmablast	chr17	chr17_31399585_C_T	chr17_31401266_C_T	Phosphate
ENSG00000238083	52	5.24437e-20	1.13774e-12	1.23314e-10	0.00167692	0.998323	Plasmablast	chr17	chr17_46548500_A_C	chr17_46548500_A_C	Phosphate
ENSG00000291120	653	3.41778e-09	3.12914e-06	0.000212774	0.193999	0.805785	Plasmablast	chr17	chr17_47374528_G_A	chr17_47363019_C_T	Phosphate
ENSG00000134049	667	2.54972e-08	5.69626e-05	4.45467e-05	0.0986194	0.901279	Plasmablast	chr18	chr18_47199234_A_G	chr18_47220626_A_G	Phosphate
ENSG00000266964	855	0.000108549	0.000140055	0.014862	0.0182089	0.96668	Plasmablast	chr19	chr19_35173680_T_C	chr19_35171941_G_T	Phosphate
ENSG00000089327	904	2.8761e-23	0.000527692	3.94885e-21	0.0715235	0.927949	Plasmablast	chr19	chr19_35186901_T_G	chr19_35171941_G_T	Phosphate
ENSG00000162613	512	6.12306e-22	1.77404e-05	3.45307e-20	4.80111e-07	0.999982	Treg	chr1	chr1_77984833_C_A	chr1_77984833_A_C	Phosphate
ENSG00000291137	362	3.12446e-14	4.46558e-13	0.00255619	0.035572	0.961872	Treg	chr1	chr1_155205599_G_A	chr1_155205599_A_G	Phosphate
ENSG00000189362	527	2.41566e-10	2.50435e-06	1.25798e-05	0.129546	0.870439	Treg	chr2	chr2_190534112_C_T	chr2_190451149_G_T	Phosphate
ENSG00000177311	806	3.65864e-07	2.10314e-06	0.0047161	0.026141	0.96914	Treg	chr3	chr3_141431184_A_G	chr3_141431184_A_G	Phosphate
ENSG00000197375	667	1.32498e-19	0.000825063	5.8143e-18	0.0352417	0.963933	Treg	chr5	chr5_132381358_G_A	chr5_132287665_A_G	Phosphate
ENSG00000169220	418	1.87611e-81	3.5561e-82	0.0348628	0.00564863	0.959489	Treg	chr5	chr5_177371039_T_G	chr5_177372991_C_T	Phosphate
ENSG00000204257	1656	4.11803e-52	1.8926e-05	2.50162e-48	0.114086	0.885895	Treg	chr6	chr6_32996171_G_T	chr6_33056254_C_T	Phosphate
ENSG00000203760	259	4.90989e-12	1.62748e-11	0.0142347	0.0462441	0.939521	Treg	chr6	chr6_126382244_T_A	chr6_126382244_A_T	Phosphate
ENSG00000091831	2472	1.91844e-42	2.84678e-19	4.56878e-25	0.0672513	0.932749	Treg	chr6	chr6_151689119_A_G	chr6_151689426_C_T	Phosphate
ENSG00000290926	608	2.26575e-05	0.000232386	0.00737251	0.0746982	0.917674	Treg	chr7	chr7_65684032_T_C	chr7_65719713_C_T	Phosphate
ENSG00000183621	1377	0.000144314	0.0116802	0.00177128	0.142599	0.843805	Treg	chr10	chr10_30777319_G_A	chr10_30764353_C_G	Phosphate
ENSG00000168056	390	1.97867e-18	3.35326e-14	2.89929e-06	0.0481827	0.951814	Treg	chr11	chr11_65569780_A_T	chr11_65558683_A_G	Phosphate
ENSG00000289339	318	7.963e-28	3.73856e-15	1.15902e-15	0.00444594	0.995554	Treg	chr11	chr11_65558683_G_A	chr11_65558683_A_G	Phosphate
ENSG00000176422	451	0.00116478	0.000667187	0.0609247	0.0339945	0.903249	Treg	chr12	chr12_56466236_G_A	chr12_56471272_C_G	Phosphate
ENSG00000257285	497	4.38987e-33	0.00097492	4.30108e-31	0.0946157	0.904409	Treg	chr14	chr14_22927271_T_G	chr14_22927271_G_T	Phosphate
ENSG00000138592	878	1.19168e-15	1.58234e-07	1.31594e-09	0.173907	0.826093	Treg	chr15	chr15_50612435_A_T	chr15_50522037_C_T	Phosphate
ENSG00000179588	1242	4.12263e-10	8.05663e-07	4.70158e-05	0.090982	0.90897	Treg	chr16	chr16_88451314_T_C	chr16_88457890_C_T	Phosphate
ENSG00000170291	413	6.27219e-33	0.00751292	1.20364e-31	0.143325	0.849162	Treg	chr17	chr17_7260420_A_G	chr17_7283804_C_T	Phosphate
ENSG00000126860	298	2.75436e-55	1.50745e-06	1.51838e-50	0.0821822	0.917816	Treg	chr17	chr17_31389324_C_G	chr17_31401266_C_T	Phosphate
ENSG00000172057	644	7.13771e-21	0.0100789	1.11727e-19	0.156933	0.832988	Treg	chr17	chr17_39893336_C_T	chr17_39851070_G_T	Phosphate
ENSG00000267198	425	3.25611e-15	2.25854e-13	0.00221899	0.153071	0.84471	Treg	chr17	chr17_45610176_C_G	chr17_45610176_C_G	Phosphate
ENSG00000238083	52	7.79515e-50	6.52226e-11	1.83292e-40	0.152514	0.847486	Treg	chr17	chr17_46437877_C_T	chr17_46548500_A_C	Phosphate
ENSG00000108424	539	2.2008e-08	2.56974e-06	0.000527816	0.0606909	0.938779	Treg	chr17	chr17_47687883_T_C	chr17_47685639_A_T	Phosphate
ENSG00000159202	622	2.44858e-08	3.20576e-05	8.99854e-05	0.116929	0.882949	Treg	chr17	chr17_48889676_T_A	chr17_48970506_A_G	Phosphate
ENSG00000266964	855	0.000269808	0.000332819	0.0369408	0.0446501	0.917806	Treg	chr19	chr19_35171941_T_G	chr19_35171941_G_T	Phosphate
ENSG00000130775	479	2.7778e-14	5.40844e-12	0.000223399	0.0425391	0.957238	ASDC	chr1	chr1_27884873_G_A	chr1_27884873_A_G	Platelet count
ENSG00000163131	528	3.61778e-08	2.27216e-07	0.0211803	0.132177	0.846642	ASDC	chr1	chr1_150636177_C_G	chr1_150636177_C_G	Platelet count
ENSG00000153317	1998	9.19859e-10	2.4505e-09	0.0313403	0.0829017	0.885758	ASDC	chr8	chr8_130318827_T_C	chr8_130318827_C_T	Platelet count
ENSG00000197958	526	9.10314e-15	2.82877e-06	7.99721e-11	0.0238749	0.976122	ASDC	chr9	chr9_127522373_C_G	chr9_127522373_C_G	Platelet count
ENSG00000104043	1748	2.12675e-07	5.5118e-07	0.00799155	0.01994	0.972068	ASDC	chr15	chr15_50095481_C_T	chr15_50096143_G_T	Platelet count
ENSG00000244879	642	9.47723e-17	1.58952e-05	4.26649e-13	0.0706282	0.929356	ASDC	chr15	chr15_50283615_A_C	chr15_50285597_C_T	Platelet count
ENSG00000273018	230	3.23419e-06	0.000611123	0.000110833	0.0199633	0.979311	ASDC	chr17	chr17_18572316_T_C	chr17_18603071_C_T	Platelet count
ENSG00000185829	58	9.03361e-10	5.76215e-08	0.00017163	0.00995764	0.989871	ASDC	chr17	chr17_46539546_T_A	chr17_46551498_C_T	Platelet count
ENSG00000117616	445	9.04288e-56	1.32954e-49	1.49333e-09	0.00119679	0.998803	B_intermediate	chr1	chr1_25257119_C_G	chr1_25235176_A_G	Platelet count
ENSG00000187010	337	9.59637e-198	1.31795e-49	1.58474e-151	0.00117763	0.998822	B_intermediate	chr1	chr1_25235176_G_A	chr1_25235176_A_G	Platelet count
ENSG00000158062	832	1.27575e-13	8.6905e-07	3.24582e-09	0.0211318	0.978867	B_intermediate	chr1	chr1_26317102_A_G	chr1_26320235_A_G	Platelet count
ENSG00000176092	757	1.04925e-105	9.39836e-07	2.6662e-101	0.0229047	0.977094	B_intermediate	chr1	chr1_26321543_C_T	chr1_26320235_A_G	Platelet count
ENSG00000130775	479	4.1622e-15	2.14595e-11	3.34737e-05	0.171755	0.828211	B_intermediate	chr1	chr1_27884873_G_A	chr1_27884873_A_G	Platelet count
ENSG00000070759	663	4.47667e-109	1.12159e-38	3.46221e-72	0.0858285	0.914171	B_intermediate	chr1	chr1_45404607_G_A	chr1_45386892_C_T	Platelet count
ENSG00000116641	768	2.68266e-09	0.000570585	8.58877e-07	0.181863	0.817566	B_intermediate	chr1	chr1_62620330_T_A	chr1_62702313_A_C	Platelet count
ENSG00000097046	800	1.0203e-12	3.54762e-05	9.34475e-10	0.0315237	0.968441	B_intermediate	chr1	chr1_91521477_C_T	chr1_91551377_C_T	Platelet count
ENSG00000143379	515	6.52837e-11	1.02705e-07	5.0772e-05	0.0789538	0.920995	B_intermediate	chr1	chr1_150921184_C_A	chr1_150986501_C_T	Platelet count
ENSG00000143303	543	6.04185e-09	1.10647e-06	0.000314294	0.0566149	0.94307	B_intermediate	chr1	chr1_156746806_G_A	chr1_156775707_C_T	Platelet count
ENSG00000133059	771	2.35002e-88	1.10906e-87	0.0320435	0.150408	0.817549	B_intermediate	chr1	chr1_205268009_T_C	chr1_205268009_C_T	Platelet count
ENSG00000234072	316	1.59401e-55	4.3839e-56	0.137031	0.0368607	0.826109	B_intermediate	chr2	chr2_27375230_T_C	chr2_27375230_C_T	Platelet count
ENSG00000115274	219	3.55365e-11	4.64403e-09	0.00077443	0.100306	0.898919	B_intermediate	chr2	chr2_74489013_A_G	chr2_74489013_A_G	Platelet count
ENSG00000115275	218	2.80108e-15	6.78103e-09	6.10426e-08	0.146923	0.853077	B_intermediate	chr2	chr2_74463251_C_T	chr2_74489013_A_G	Platelet count
ENSG00000042493	772	4.87216e-38	3.01308e-07	5.029e-33	0.0301309	0.969869	B_intermediate	chr2	chr2_85411200_A_G	chr2_85501485_C_T	Platelet count
ENSG00000135968	933	1.20817e-50	3.07173e-06	7.77709e-47	0.0187917	0.981205	B_intermediate	chr2	chr2_108429182_T_C	chr2_108429182_C_T	Platelet count
ENSG00000169756	1119	2.5212e-13	1.55805e-05	1.86507e-09	0.114372	0.885612	B_intermediate	chr2	chr2_108696272_C_T	chr2_108650418_C_T	Platelet count
ENSG00000136536	978	3.17249e-26	4.80633e-26	0.061881	0.0929046	0.845214	B_intermediate	chr2	chr2_159820864_C_G	chr2_159820864_C_G	Platelet count
ENSG00000144580	422	2.69932e-20	2.04359e-15	1.72162e-06	0.129469	0.870529	B_intermediate	chr2	chr2_218678710_T_C	chr2_218678710_C_T	Platelet count
ENSG00000237978	1832	9.96005e-21	2.1458e-17	9.13888e-05	0.196361	0.803548	B_intermediate	chr3	chr3_179013143_C_G	chr3_179037128_C_G	Platelet count
ENSG00000231160	913	1.05322e-06	9.46483e-06	0.00294836	0.0255241	0.971517	B_intermediate	chr4	chr4_38646132_C_T	chr4_38646132_C_T	Platelet count
ENSG00000078140	829	3.85157e-07	4.45914e-06	0.00542605	0.0618871	0.932682	B_intermediate	chr4	chr4_39697118_G_A	chr4_39697118_A_G	Platelet count
ENSG00000125347	629	3.77729e-27	5.91436e-26	0.00342007	0.0526065	0.943973	B_intermediate	chr5	chr5_132488794_A_C	chr5_132488794_A_C	Platelet count
ENSG00000241370	1356	2.94092e-38	1.42346e-37	0.00574491	0.0268389	0.967416	B_intermediate	chr6	chr6_30408107_T_C	chr6_30408107_C_T	Platelet count
ENSG00000241106	2866	1.99426e-39	1.17782e-22	6.78322e-19	0.0391011	0.960899	B_intermediate	chr6	chr6_32813999_C_A	chr6_32815560_A_T	Platelet count
ENSG00000124614	499	5.76501e-70	2.78102e-12	3.32005e-61	0.000602185	0.999398	B_intermediate	chr6	chr6_34414160_A_G	chr6_34414160_A_G	Platelet count
ENSG00000270761	544	2.34826e-16	3.40097e-16	0.0605194	0.0867971	0.852683	B_intermediate	chr6	chr6_47513892_T_G	chr6_47513892_G_T	Platelet count
ENSG00000174945	1229	2.85784e-58	1.23631e-24	7.98955e-36	0.0337235	0.966276	B_intermediate	chr7	chr7_2839073_G_A	chr7_2825072_A_C	Platelet count
ENSG00000146535	1316	1.307e-77	5.35363e-25	3.46716e-55	0.0133886	0.986611	B_intermediate	chr7	chr7_2839073_G_A	chr7_2825072_A_C	Platelet count
ENSG00000106546	1959	2.85547e-16	1.91342e-05	3.81293e-14	0.00198886	0.997992	B_intermediate	chr7	chr7_17298523_C_T	chr7_17285544_A_T	Platelet count
ENSG00000122515	523	3.52587e-31	1.38708e-31	0.127062	0.0491625	0.823775	B_intermediate	chr7	chr7_44833526_C_A	chr7_44775735_A_T	Platelet count
ENSG00000105968	538	9.4318e-38	2.78368e-31	4.37411e-08	0.128225	0.871775	B_intermediate	chr7	chr7_44775735_A_T	chr7_44887228_A_G	Platelet count
ENSG00000121716	291	2.71484e-35	1.11235e-24	2.61887e-12	0.10641	0.89359	B_intermediate	chr7	chr7_100297686_C_G	chr7_100329813_A_G	Platelet count
ENSG00000078487	336	1.69945e-28	2.09547e-24	1.58668e-05	0.194837	0.805147	B_intermediate	chr7	chr7_100329813_A_G	chr7_100329813_A_G	Platelet count
ENSG00000064419	972	4.21573e-05	0.00194996	0.00268287	0.123222	0.872103	B_intermediate	chr7	chr7_128935969_G_A	chr7_128935969_A_G	Platelet count
ENSG00000155875	1881	1.43071e-05	3.51986e-05	0.0170343	0.0411896	0.941727	B_intermediate	chr9	chr9_19044014_A_G	chr9_19044014_A_G	Platelet count
ENSG00000227388	402	7.14094e-14	4.41433e-12	8.38661e-05	0.00418865	0.995727	B_intermediate	chr9	chr9_35690313_C_T	chr9_35690313_C_T	Platelet count
ENSG00000136932	541	4.57524e-66	4.68673e-30	3.26488e-38	0.0324768	0.967523	B_intermediate	chr9	chr9_97945710_A_G	chr9_97953107_A_G	Platelet count
ENSG00000138835	1187	1.37557e-05	0.000145918	0.0151951	0.160363	0.824282	B_intermediate	chr9	chr9_113551074_T_C	chr9_113422027_C_T	Platelet count
ENSG00000095261	484	1.22782e-11	1.8571e-11	0.0464575	0.0693834	0.884159	B_intermediate	chr9	chr9_120733956_G_T	chr9_120735367_C_T	Platelet count
ENSG00000185875	612	6.27802e-17	5.13006e-17	0.0634555	0.0509669	0.885578	B_intermediate	chr10	chr10_24933165_C_T	chr10_24934438_C_G	Platelet count
ENSG00000138185	1134	2.91199e-27	6.0827e-05	3.40024e-24	0.0700958	0.929843	B_intermediate	chr10	chr10_95764023_A_G	chr10_95875759_C_T	Platelet count
ENSG00000226688	1572	1.2561e-07	6.93029e-05	0.00013028	0.0710533	0.928747	B_intermediate	chr10	chr10_95875759_C_T	chr10_95875759_C_T	Platelet count
ENSG00000023041	500	9.35453e-07	6.1741e-07	0.0398631	0.0253753	0.93476	B_intermediate	chr10	chr10_112381345_G_A	chr10_112381345_A_G	Platelet count
ENSG00000109919	354	5.8555e-16	1.17337e-16	0.160927	0.03144	0.807633	B_intermediate	chr11	chr11_47629441_C_T	chr11_47629441_C_T	Platelet count
ENSG00000030066	537	1.88878e-17	5.84184e-13	4.36017e-06	0.133991	0.866005	B_intermediate	chr11	chr11_47680267_T_C	chr11_47896810_A_T	Platelet count
ENSG00000198561	389	1.18016e-07	3.37544e-07	0.0245023	0.0691743	0.906323	B_intermediate	chr11	chr11_57803208_C_T	chr11_57653985_A_C	Platelet count
ENSG00000172922	488	1.33153e-41	3.20946e-22	3.69628e-22	0.00791726	0.992083	B_intermediate	chr11	chr11_65717747_G_A	chr11_65695976_G_T	Platelet count
ENSG00000172500	476	1.72253e-14	2.73664e-13	0.00769704	0.121415	0.870888	B_intermediate	chr11	chr11_65859230_C_T	chr11_65857091_A_C	Platelet count
ENSG00000254459	580	1.09814e-26	5.16258e-06	4.12098e-22	0.192928	0.807067	B_intermediate	chr11	chr11_77888617_T_C	chr11_77839734_C_G	Platelet count
ENSG00000139178	482	0.000755939	0.00515836	0.00762577	0.0511013	0.935359	B_intermediate	chr12	chr12_7094764_C_A	chr12_7104043_A_G	Platelet count
ENSG00000139182	660	3.25382e-09	0.0131828	3.28292e-08	0.132152	0.854665	B_intermediate	chr12	chr12_7104043_A_G	chr12_7104043_A_G	Platelet count
ENSG00000256658	561	1.00373e-07	1.96696e-06	0.000498073	0.00876974	0.99073	B_intermediate	chr12	chr12_12725415_G_C	chr12_12725415_C_G	Platelet count
ENSG00000123268	542	6.90524e-19	3.3243e-17	0.00148711	0.0706642	0.927849	B_intermediate	chr12	chr12_50726391_T_C	chr12_50726391_C_T	Platelet count
ENSG00000135093	732	3.05877e-59	5.99642e-58	0.00191885	0.0366557	0.961425	B_intermediate	chr12	chr12_109053663_G_A	chr12_109053663_A_G	Platelet count
ENSG00000256262	519	2.06742e-59	1.68898e-58	0.00129695	0.00960635	0.989097	B_intermediate	chr12	chr12_109037207_G_T	chr12_109053663_A_G	Platelet count
ENSG00000184209	700	2.49157e-18	4.58255e-18	0.0222497	0.0399844	0.937766	B_intermediate	chr12	chr12_123372451_G_A	chr12_123372451_A_G	Platelet count
ENSG00000258413	462	7.2851e-16	1.56318e-06	3.76481e-11	0.0798621	0.920136	B_intermediate	chr14	chr14_55270525_C_A	chr14_55269174_C_T	Platelet count
ENSG00000126775	909	2.53224e-09	1.86104e-06	0.000208111	0.1521	0.84769	B_intermediate	chr14	chr14_55380855_G_A	chr14_55420112_C_T	Platelet count
ENSG00000289277	333	2.53287e-25	2.65857e-26	0.119745	0.0117002	0.868555	B_intermediate	chr15	chr15_44272494_A_G	chr15_44272494_A_G	Platelet count
ENSG00000244879	642	1.31426e-219	1.07918e-05	5.91659e-216	0.0476306	0.952359	B_intermediate	chr15	chr15_50356142_T_C	chr15_50285597_C_T	Platelet count
ENSG00000259715	584	3.52829e-56	1.66161e-05	1.58836e-52	0.0738761	0.926107	B_intermediate	chr15	chr15_50317433_C_A	chr15_50285597_C_T	Platelet count
ENSG00000138613	587	3.74017e-18	4.67874e-06	2.57284e-15	0.0022207	0.997775	B_intermediate	chr15	chr15_63279621_C_T	chr15_63279621_C_T	Platelet count
ENSG00000177971	383	2.33457e-11	2.27774e-07	4.55734e-06	0.0435075	0.956488	B_intermediate	chr15	chr15_75639788_G_T	chr15_75579180_C_T	Platelet count
ENSG00000177082	502	4.04258e-11	2.44217e-05	6.20349e-08	0.0365126	0.963463	B_intermediate	chr15	chr15_84655131_G_T	chr15_84661669_A_G	Platelet count
ENSG00000166965	768	1.17638e-11	7.95878e-12	0.100639	0.0672552	0.832106	B_intermediate	chr15	chr15_90965985_C_A	chr15_90984840_C_G	Platelet count
ENSG00000198901	869	1.62332e-13	2.62649e-12	0.00138875	0.0214925	0.977119	B_intermediate	chr15	chr15_90984840_C_G	chr15_90984840_C_G	Platelet count
ENSG00000258725	855	2.1321e-12	3.94258e-12	0.0182401	0.0327797	0.94898	B_intermediate	chr15	chr15_90962549_G_C	chr15_90984840_C_G	Platelet count
ENSG00000103254	807	3.32993e-06	9.14012e-06	0.0354241	0.0963652	0.868198	B_intermediate	chr16	chr16_728158_C_G	chr16_742190_A_G	Platelet count
ENSG00000103253	895	3.06251e-35	1.38117e-06	3.25531e-31	0.0136948	0.986304	B_intermediate	chr16	chr16_742190_A_G	chr16_742190_A_G	Platelet count
ENSG00000103245	934	3.4997e-13	1.77335e-05	3.7191e-09	0.18764	0.812342	B_intermediate	chr16	chr16_733865_T_C	chr16_742190_A_G	Platelet count
ENSG00000184939	632	5.20419e-54	0.000726784	1.38175e-51	0.192159	0.807114	B_intermediate	chr16	chr16_68529606_T_C	chr16_68578283_A_T	Platelet count
ENSG00000262810	601	2.52147e-26	2.61744e-26	0.0115791	0.0110424	0.977379	B_intermediate	chr17	chr17_2094150_G_C	chr17_2067604_C_T	Platelet count
ENSG00000183011	570	6.6109e-09	2.1303e-06	9.06936e-05	0.0282535	0.971654	B_intermediate	chr17	chr17_7829033_T_A	chr17_7836346_C_T	Platelet count
ENSG00000128487	1067	1.03302e-19	2.25257e-14	3.7469e-07	0.0809279	0.919072	B_intermediate	chr17	chr17_19951605_C_G	chr17_19951605_C_G	Platelet count
ENSG00000076604	281	5.32604e-16	7.72803e-17	0.0648266	0.0084796	0.926694	B_intermediate	chr17	chr17_28847070_C_A	chr17_28847070_A_C	Platelet count
ENSG00000126861	302	1.22986e-11	2.14146e-11	0.0537353	0.0927119	0.853553	B_intermediate	chr17	chr17_31348860_T_G	chr17_31344309_A_G	Platelet count
ENSG00000185862	294	3.29328e-15	1.54679e-11	1.4469e-05	0.0670251	0.93296	B_intermediate	chr17	chr17_31346201_T_A	chr17_31344309_A_G	Platelet count
ENSG00000126860	298	2.49833e-47	1.29376e-11	1.0963e-37	0.0558278	0.944172	B_intermediate	chr17	chr17_31344309_G_A	chr17_31344309_A_G	Platelet count
ENSG00000276234	585	6.09341e-34	4.73091e-13	5.40869e-23	0.041034	0.958966	B_intermediate	chr17	chr17_37488149_C_A	chr17_37488149_A_C	Platelet count
ENSG00000276023	488	2.17121e-24	6.49927e-13	1.92723e-13	0.0567461	0.943254	B_intermediate	chr17	chr17_37488149_C_A	chr17_37488149_A_C	Platelet count
ENSG00000185829	58	3.09651e-23	6.13579e-08	5.88306e-18	0.0106681	0.989332	B_intermediate	chr17	chr17_46539546_T_A	chr17_46551498_C_T	Platelet count
ENSG00000073969	341	4.76204e-38	2.46553e-08	9.18252e-33	0.00375798	0.996242	B_intermediate	chr17	chr17_46491871_T_C	chr17_46551498_C_T	Platelet count
ENSG00000141562	952	2.54962e-05	0.000234336	0.00243478	0.0214022	0.975903	B_intermediate	chr17	chr17_82436204_G_A	chr17_82436204_A_G	Platelet count
ENSG00000176105	1351	1.04712e-06	5.97953e-06	0.0133911	0.0755582	0.911044	B_intermediate	chr18	chr18_813553_G_A	chr18_813553_A_G	Platelet count
ENSG00000150637	1028	3.10152e-12	1.53659e-07	3.06176e-06	0.15084	0.849157	B_intermediate	chr18	chr18_69966072_A_T	chr18_69866725_G_T	Platelet count
ENSG00000167460	996	6.63436e-135	1.60194e-135	0.059402	0.0134161	0.927182	B_intermediate	chr19	chr19_16095202_C_T	chr19_16095202_C_T	Platelet count
ENSG00000099331	1401	8.49615e-40	1.08857e-22	2.30379e-19	0.0285512	0.971449	B_intermediate	chr19	chr19_17091936_A_T	chr19_17091936_A_T	Platelet count
ENSG00000167641	594	5.5447e-13	1.27749e-12	0.0440842	0.100714	0.855201	B_intermediate	chr19	chr19_38235436_A_G	chr19_38235436_A_G	Platelet count
ENSG00000178982	615	1.06901e-19	8.68101e-19	0.0187987	0.151828	0.829374	B_intermediate	chr19	chr19_38688452_T_G	chr19_38688452_G_T	Platelet count
ENSG00000131061	421	5.70388e-05	0.000947961	0.00447177	0.0733979	0.921125	B_intermediate	chr20	chr20_33715102_C_T	chr20_33712865_A_G	Platelet count
ENSG00000203896	872	1.38674e-16	7.09113e-08	6.3022e-11	0.0312577	0.968742	B_intermediate	chr20	chr20_63725275_C_T	chr20_63718234_A_G	Platelet count
ENSG00000125520	876	9.00807e-10	5.94101e-08	0.000403921	0.0256655	0.973931	B_intermediate	chr20	chr20_63712604_T_G	chr20_63718234_A_G	Platelet count
ENSG00000237945	795	3.86662e-07	1.19977e-06	0.0163192	0.0497028	0.933976	B_intermediate	chr21	chr21_33983317_A_G	chr21_33977070_C_T	Platelet count
ENSG00000279345	684	1.82538e-12	1.66668e-10	0.00170679	0.154997	0.843296	B_intermediate	chr22	chr22_49903787_T_C	chr22_49865103_A_G	Platelet count
ENSG00000170638	916	8.4437e-114	1.17481e-109	2.39218e-07	0.00233069	0.997669	B_intermediate	chr22	chr22_50190508_G_A	chr22_50190508_A_G	Platelet count
ENSG00000117616	445	2.13187e-60	1.38645e-49	3.52055e-14	0.00129087	0.998709	B_memory	chr1	chr1_25235176_G_A	chr1_25235176_A_G	Platelet count
ENSG00000187010	337	4.58331e-208	1.3779e-49	7.56884e-162	0.00127673	0.998723	B_memory	chr1	chr1_25257119_C_G	chr1_25235176_A_G	Platelet count
ENSG00000176092	757	1.78869e-107	9.53307e-07	4.54517e-103	0.0232473	0.976752	B_memory	chr1	chr1_26321458_G_C	chr1_26320235_A_G	Platelet count
ENSG00000130775	479	2.48053e-23	1.63008e-11	1.99492e-13	0.130227	0.869773	B_memory	chr1	chr1_27903893_A_G	chr1_27884873_A_G	Platelet count
ENSG00000070759	663	2.18542e-40	1.07955e-38	0.00169018	0.082576	0.915734	B_memory	chr1	chr1_45386892_T_C	chr1_45386892_C_T	Platelet count
ENSG00000097046	800	1.90983e-19	2.75825e-05	1.74919e-16	0.0242867	0.975686	B_memory	chr1	chr1_91517617_G_A	chr1_91551377_C_T	Platelet count
ENSG00000224093	450	0.000267769	6.461e-05	0.0658548	0.0149712	0.918842	B_memory	chr1	chr1_93513858_A_T	chr1_93513858_A_T	Platelet count
ENSG00000266472	504	8.17736e-14	7.23824e-11	7.9526e-05	0.0694625	0.930458	B_memory	chr1	chr1_150381800_G_A	chr1_150381800_A_G	Platelet count
ENSG00000143379	515	7.92129e-09	1.41788e-07	0.00616049	0.109386	0.884454	B_memory	chr1	chr1_150867210_A_C	chr1_150986501_C_T	Platelet count
ENSG00000143303	543	2.4177e-08	9.84604e-07	0.00125767	0.0502701	0.948471	B_memory	chr1	chr1_156736030_C_T	chr1_156775707_C_T	Platelet count
ENSG00000231327	437	1.18012e-05	4.13314e-06	0.144699	0.0498725	0.805413	B_memory	chr2	chr2_70085174_T_C	chr2_70084205_C_T	Platelet count
ENSG00000115274	219	1.62776e-10	1.52021e-09	0.00354731	0.0321649	0.964288	B_memory	chr2	chr2_74489013_A_G	chr2_74489013_A_G	Platelet count
ENSG00000115275	218	2.63268e-14	2.69685e-09	5.73727e-07	0.0578289	0.942171	B_memory	chr2	chr2_74489013_A_G	chr2_74489013_A_G	Platelet count
ENSG00000042493	772	7.41924e-50	2.44548e-07	7.65808e-45	0.0242663	0.975733	B_memory	chr2	chr2_85411200_A_G	chr2_85501485_C_T	Platelet count
ENSG00000135968	933	5.90425e-65	2.98057e-06	3.80061e-61	0.0182044	0.981793	B_memory	chr2	chr2_108429182_T_C	chr2_108429182_C_T	Platelet count
ENSG00000169756	1119	2.01558e-09	1.35944e-05	1.49103e-05	0.0996647	0.900307	B_memory	chr2	chr2_108449402_T_C	chr2_108650418_C_T	Platelet count
ENSG00000109787	916	1.52238e-05	1.9481e-05	0.0426167	0.0536307	0.903718	B_memory	chr4	chr4_38617068_A_G	chr4_38646132_C_T	Platelet count
ENSG00000078140	829	2.17682e-06	1.68616e-06	0.0306668	0.022808	0.946521	B_memory	chr4	chr4_39697118_G_A	chr4_39697118_A_G	Platelet count
ENSG00000070190	703	1.92174e-07	0.000492672	3.20008e-05	0.0811213	0.918354	B_memory	chr4	chr4_99940962_G_T	chr4_99940962_G_T	Platelet count
ENSG00000238160	596	1.03788e-26	8.9014e-26	0.00941819	0.0798648	0.910717	B_memory	chr5	chr5_132488794_A_C	chr5_132488794_A_C	Platelet count
ENSG00000125347	629	1.12745e-26	3.8807e-26	0.0102082	0.0341815	0.95561	B_memory	chr5	chr5_132488794_A_C	chr5_132488794_A_C	Platelet count
ENSG00000113522	567	3.28338e-26	6.25072e-26	0.0294647	0.0551781	0.915357	B_memory	chr5	chr5_132488794_A_C	chr5_132488794_A_C	Platelet count
ENSG00000043143	560	1.61725e-08	2.06033e-08	0.0266663	0.0330319	0.940302	B_memory	chr5	chr5_134524410_T_C	chr5_134522017_C_G	Platelet count
ENSG00000213347	433	6.19681e-09	1.92167e-09	0.100359	0.0302527	0.869388	B_memory	chr5	chr5_177273971_C_T	chr5_177331785_C_T	Platelet count
ENSG00000124614	499	3.75302e-62	7.78759e-12	2.16135e-53	0.00348834	0.996512	B_memory	chr6	chr6_34414160_A_G	chr6_34414160_A_G	Platelet count
ENSG00000174945	1229	1.1266e-60	1.94824e-24	3.1496e-38	0.053644	0.946356	B_memory	chr7	chr7_2777821_G_T	chr7_2825072_A_C	Platelet count
ENSG00000146535	1316	1.45772e-94	5.5627e-25	3.86699e-72	0.0139437	0.986056	B_memory	chr7	chr7_2839073_G_A	chr7_2825072_A_C	Platelet count
ENSG00000106546	1959	1.43867e-11	3.38027e-05	1.92107e-09	0.00394868	0.996018	B_memory	chr7	chr7_17285544_A_T	chr7_17285544_A_T	Platelet count
ENSG00000105968	538	3.84384e-39	1.46749e-31	1.78263e-09	0.0671237	0.932876	B_memory	chr7	chr7_44775735_A_T	chr7_44887228_A_G	Platelet count
ENSG00000121716	291	5.46446e-39	1.33679e-24	5.27131e-16	0.128082	0.871918	B_memory	chr7	chr7_100348762_C_G	chr7_100329813_A_G	Platelet count
ENSG00000157110	918	1.56598e-11	2.94856e-06	7.49639e-07	0.140289	0.859707	B_memory	chr8	chr8_30422400_T_C	chr8_30422400_C_T	Platelet count
ENSG00000205268	906	6.93734e-23	2.73834e-10	3.84702e-15	0.0141994	0.985801	B_memory	chr8	chr8_65932508_G_A	chr8_65880397_G_T	Platelet count
ENSG00000184489	933	2.72134e-06	1.1541e-05	0.01671	0.0699525	0.913323	B_memory	chr8	chr8_141406946_G_A	chr8_141312797_A_G	Platelet count
ENSG00000178719	420	3.80206e-63	3.5867e-63	0.0405904	0.0373691	0.922041	B_memory	chr8	chr8_143928115_A_G	chr8_143928115_A_G	Platelet count
ENSG00000155875	1881	1.10975e-05	6.69958e-05	0.0132128	0.0790739	0.907635	B_memory	chr9	chr9_19072248_A_C	chr9_19044014_A_G	Platelet count
ENSG00000165280	429	1.7842e-07	4.92677e-07	0.0106433	0.0284289	0.960927	B_memory	chr9	chr9_35060305_T_C	chr9_35060305_C_T	Platelet count
ENSG00000137076	504	1.40016e-12	1.42111e-11	0.0016444	0.0157075	0.982648	B_memory	chr9	chr9_35707057_C_T	chr9_35690313_C_T	Platelet count
ENSG00000119138	575	3.44711e-13	3.18569e-10	9.17543e-05	0.0838797	0.916029	B_memory	chr9	chr9_70458052_C_T	chr9_70423047_A_G	Platelet count
ENSG00000165025	1242	1.9358e-14	4.19451e-11	1.38917e-05	0.0291298	0.970856	B_memory	chr9	chr9_90790168_A_G	chr9_90784631_A_G	Platelet count
ENSG00000136932	541	1.20454e-63	3.69797e-30	8.59557e-36	0.0254141	0.974586	B_memory	chr9	chr9_97935005_A_G	chr9_97953107_A_G	Platelet count
ENSG00000235106	976	2.64058e-29	5.64376e-29	0.0189974	0.0396622	0.94134	B_memory	chr9	chr9_134054294_A_G	chr9_134056342_A_G	Platelet count
ENSG00000138185	1134	5.15752e-58	6.39234e-05	6.02225e-55	0.0737149	0.926221	B_memory	chr10	chr10_95762658_T_C	chr10_95875759_C_T	Platelet count
ENSG00000226688	1572	1.50137e-17	6.22036e-05	1.55719e-14	0.0636833	0.936254	B_memory	chr10	chr10_95864952_A_C	chr10_95875759_C_T	Platelet count
ENSG00000023041	500	2.74627e-06	4.94199e-07	0.117028	0.0201969	0.862771	B_memory	chr10	chr10_112381345_G_A	chr10_112381345_A_G	Platelet count
ENSG00000060749	1002	2.57988e-06	2.24187e-06	0.0102383	0.00791504	0.981842	B_memory	chr11	chr11_32877524_G_A	chr11_32839859_A_T	Platelet count
ENSG00000030066	537	1.84031e-15	4.72713e-13	0.000424828	0.108233	0.891343	B_memory	chr11	chr11_47680267_T_C	chr11_47896810_A_T	Platelet count
ENSG00000198561	389	4.40927e-07	4.55473e-07	0.0915449	0.0937502	0.814704	B_memory	chr11	chr11_57803208_C_T	chr11_57653985_A_C	Platelet count
ENSG00000133315	791	3.82325e-09	2.22191e-09	0.0956321	0.0547276	0.84964	B_memory	chr11	chr11_64248812_G_A	chr11_64248812_A_G	Platelet count
ENSG00000173457	378	1.75251e-11	3.08629e-09	0.000474322	0.0826143	0.916911	B_memory	chr11	chr11_64189367_A_T	chr11_64281440_C_T	Platelet count
ENSG00000172922	488	2.19523e-41	2.84098e-22	6.09388e-22	0.00689333	0.993107	B_memory	chr11	chr11_65695976_T_G	chr11_65695976_G_T	Platelet count
ENSG00000171840	1267	5.41804e-25	4.09384e-24	0.000580854	0.00339286	0.996026	B_memory	chr12	chr12_630843_C_G	chr12_630843_C_G	Platelet count
ENSG00000177406	935	8.9036e-34	1.50315e-24	9.54531e-13	0.000612096	0.999388	B_memory	chr12	chr12_630843_C_G	chr12_630843_C_G	Platelet count
ENSG00000111328	767	1.06577e-21	1.91878e-18	6.74477e-05	0.120551	0.879381	B_memory	chr12	chr12_123348974_T_C	chr12_123348974_C_T	Platelet count
ENSG00000258413	462	5.59506e-10	1.81762e-06	2.89143e-05	0.0930242	0.906945	B_memory	chr14	chr14_55280368_G_A	chr14_55269174_C_T	Platelet count
ENSG00000170779	784	0.00337676	0.00271944	0.0716935	0.0568723	0.865338	B_memory	chr14	chr14_104985495_T_C	chr14_104988192_A_G	Platelet count
ENSG00000285410	596	1.24711e-08	2.14443e-05	5.61454e-05	0.0956387	0.904284	B_memory	chr15	chr15_50277839_A_G	chr15_50285597_C_T	Platelet count
ENSG00000244879	642	2.99416e-227	1.04274e-05	1.34792e-223	0.0459883	0.954001	B_memory	chr15	chr15_50356142_T_C	chr15_50285597_C_T	Platelet count
ENSG00000259715	584	1.14342e-52	1.65083e-05	5.14744e-49	0.0733902	0.926593	B_memory	chr15	chr15_50283615_A_C	chr15_50285597_C_T	Platelet count
ENSG00000138613	587	2.42023e-21	8.46664e-06	1.66486e-18	0.00482898	0.995163	B_memory	chr15	chr15_63277703_C_T	chr15_63279621_C_T	Platelet count
ENSG00000177971	383	8.71896e-10	2.20742e-07	0.000170204	0.0421336	0.957696	B_memory	chr15	chr15_75639788_G_T	chr15_75579180_C_T	Platelet count
ENSG00000140403	675	1.83093e-07	7.95861e-05	0.00029697	0.128214	0.871409	B_memory	chr15	chr15_78244894_C_G	chr15_78249403_A_G	Platelet count
ENSG00000275120	486	1.06637e-09	2.84033e-05	1.39309e-06	0.0361415	0.963829	B_memory	chr15	chr15_84655131_G_T	chr15_84661669_A_G	Platelet count
ENSG00000291159	511	3.37896e-18	3.54686e-05	5.18512e-15	0.0534813	0.946483	B_memory	chr15	chr15_84631524_C_T	chr15_84661669_A_G	Platelet count
ENSG00000177082	502	3.04818e-08	2.97042e-05	4.67754e-05	0.0446268	0.955297	B_memory	chr15	chr15_84655131_G_T	chr15_84661669_A_G	Platelet count
ENSG00000140612	544	9.43685e-06	1.2356e-05	0.0483238	0.0623828	0.889272	B_memory	chr15	chr15_84779989_G_T	chr15_84779989_G_T	Platelet count
ENSG00000198901	869	1.11796e-11	4.41001e-12	0.0956417	0.0368601	0.867498	B_memory	chr15	chr15_90962549_G_C	chr15_90984840_C_G	Platelet count
ENSG00000103260	806	2.21503e-06	1.55496e-05	0.0235886	0.164782	0.811612	B_memory	chr16	chr16_737738_G_C	chr16_742190_A_G	Platelet count
ENSG00000103254	807	1.55528e-09	3.81995e-06	1.65452e-05	0.0396767	0.960303	B_memory	chr16	chr16_742190_A_G	chr16_742190_A_G	Platelet count
ENSG00000103253	895	1.28436e-41	3.0814e-06	1.36521e-37	0.0317856	0.968211	B_memory	chr16	chr16_742190_A_G	chr16_742190_A_G	Platelet count
ENSG00000103245	934	6.17852e-10	5.43091e-06	6.56586e-06	0.0567706	0.943217	B_memory	chr16	chr16_733865_T_C	chr16_742190_A_G	Platelet count
ENSG00000175643	1639	1.62199e-07	1.11224e-06	0.0234434	0.160093	0.816462	B_memory	chr16	chr16_11255821_C_T	chr16_11251046_C_T	Platelet count
ENSG00000103037	663	5.70968e-12	0.000514165	1.06436e-09	0.0949425	0.904543	B_memory	chr16	chr16_58581679_T_A	chr16_58568321_C_T	Platelet count
ENSG00000184939	632	1.21694e-38	0.000720075	3.23106e-36	0.190376	0.808904	B_memory	chr16	chr16_68534463_T_C	chr16_68578283_A_T	Platelet count
ENSG00000170004	582	1.91852e-07	1.76643e-06	0.00263157	0.0232554	0.974111	B_memory	chr17	chr17_7856159_C_A	chr17_7836346_C_T	Platelet count
ENSG00000131899	502	4.15947e-06	0.000545453	0.00147447	0.192549	0.805427	B_memory	chr17	chr17_18151378_G_A	chr17_18208554_A_G	Platelet count
ENSG00000273018	230	5.86326e-55	0.000436282	2.00929e-53	0.0139654	0.985598	B_memory	chr17	chr17_18574095_T_C	chr17_18603071_C_T	Platelet count
ENSG00000126860	298	4.67886e-40	1.21958e-11	2.05314e-30	0.0525692	0.947431	B_memory	chr17	chr17_31344309_G_A	chr17_31344309_A_G	Platelet count
ENSG00000276234	585	7.51577e-33	5.81389e-13	6.67121e-22	0.0506564	0.949344	B_memory	chr17	chr17_37468060_T_C	chr17_37488149_A_C	Platelet count
ENSG00000276023	488	4.49075e-22	4.39249e-13	3.98611e-11	0.038027	0.961973	B_memory	chr17	chr17_37488149_C_A	chr17_37488149_A_C	Platelet count
ENSG00000161395	469	4.09963e-06	0.0042334	0.000183079	0.188246	0.807334	B_memory	chr17	chr17_39670910_A_G	chr17_39590594_A_G	Platelet count
ENSG00000185829	58	5.41844e-32	4.26118e-08	1.02945e-26	0.00710292	0.992897	B_memory	chr17	chr17_46539546_T_A	chr17_46551498_C_T	Platelet count
ENSG00000073969	341	1.31049e-37	3.51285e-08	2.52698e-32	0.00577952	0.99422	B_memory	chr17	chr17_46491871_T_C	chr17_46551498_C_T	Platelet count
ENSG00000265206	406	3.23585e-07	4.02349e-08	0.0504661	0.00533082	0.944203	B_memory	chr17	chr17_58332680_A_G	chr17_58331728_C_G	Platelet count
ENSG00000265458	813	0.000100775	0.000513353	0.00961874	0.0480565	0.941711	B_memory	chr17	chr17_82436204_G_A	chr17_82436204_A_G	Platelet count
ENSG00000176105	1351	3.36424e-14	3.39895e-07	4.30236e-10	0.0033501	0.99665	B_memory	chr18	chr18_813553_G_A	chr18_813553_A_G	Platelet count
ENSG00000167460	996	1.18921e-135	1.11162e-135	0.0106478	0.00897274	0.980379	B_memory	chr19	chr19_16095202_C_T	chr19_16095202_C_T	Platelet count
ENSG00000099331	1401	8.57282e-38	1.58594e-23	2.32458e-17	0.00330905	0.996691	B_memory	chr19	chr19_17091936_A_T	chr19_17091936_A_T	Platelet count
ENSG00000105677	582	2.27326e-15	2.57682e-13	0.000124614	0.0131387	0.986737	B_memory	chr19	chr19_35530291_A_G	chr19_35530291_A_G	Platelet count
ENSG00000099326	288	1.72371e-09	2.01308e-06	0.000114826	0.133236	0.866647	B_memory	chr19	chr19_58568958_C_T	chr19_58466096_C_G	Platelet count
ENSG00000203896	872	1.63939e-25	7.50639e-08	7.4504e-20	0.0331468	0.966853	B_memory	chr20	chr20_63741353_G_A	chr20_63718234_A_G	Platelet count
ENSG00000125520	876	9.76432e-09	4.64932e-08	0.00437831	0.0198717	0.97575	B_memory	chr20	chr20_63716975_C_T	chr20_63718234_A_G	Platelet count
ENSG00000237945	795	5.49501e-14	4.42675e-07	2.31918e-09	0.0177009	0.982299	B_memory	chr21	chr21_33983061_T_C	chr21_33977070_C_T	Platelet count
ENSG00000170638	916	1.51072e-116	7.3177e-110	4.28001e-10	0.00107425	0.998926	B_memory	chr22	chr22_50190508_G_A	chr22_50190508_A_G	Platelet count
ENSG00000074800	582	2.18293e-35	8.62543e-14	1.78124e-24	0.00604427	0.993956	B_naive	chr1	chr1_8858254_T_C	chr1_8858254_C_T	Platelet count
ENSG00000054523	1178	5.22507e-47	8.45186e-27	7.15202e-24	0.00015704	0.999843	B_naive	chr1	chr1_10211630_C_G	chr1_10211630_C_G	Platelet count
ENSG00000117616	445	4.0156e-76	1.33073e-49	6.63133e-30	0.00119875	0.998801	B_naive	chr1	chr1_25257119_C_G	chr1_25235176_A_G	Platelet count
ENSG00000176092	757	8.08636e-207	1.15719e-06	2.05479e-202	0.0284333	0.971566	B_naive	chr1	chr1_26321458_G_C	chr1_26320235_A_G	Platelet count
ENSG00000060642	310	1.55364e-13	3.60915e-12	0.00412358	0.0948907	0.900986	B_naive	chr1	chr1_26888588_T_C	chr1_26688257_C_G	Platelet count
ENSG00000142765	362	9.8777e-05	4.11558e-05	0.0993323	0.0405272	0.860001	B_naive	chr1	chr1_27369839_T_C	chr1_27369839_C_T	Platelet count
ENSG00000130775	479	4.62435e-31	1.94842e-11	3.71905e-21	0.155854	0.844146	B_naive	chr1	chr1_27915936_G_T	chr1_27884873_A_G	Platelet count
ENSG00000117748	499	7.87659e-14	1.69605e-12	0.000633441	0.012653	0.986714	B_naive	chr1	chr1_27884873_G_A	chr1_27884873_A_G	Platelet count
ENSG00000259943	427	0.000761268	0.000156594	0.0465048	0.00862216	0.943955	B_naive	chr1	chr1_40162447_C_T	chr1_40162447_C_T	Platelet count
ENSG00000070759	663	1.86828e-146	5.17434e-39	1.44491e-109	0.0390569	0.960943	B_naive	chr1	chr1_45386892_T_C	chr1_45386892_C_T	Platelet count
ENSG00000097046	800	9.84555e-20	2.49484e-05	9.0174e-17	0.0218718	0.978103	B_naive	chr1	chr1_91546924_G_C	chr1_91551377_C_T	Platelet count
ENSG00000154511	695	5.55387e-08	6.60393e-09	0.126479	0.0141799	0.859341	B_naive	chr1	chr1_92960610_G_A	chr1_92960610_A_G	Platelet count
ENSG00000117500	508	2.37787e-13	8.41992e-10	1.87358e-05	0.0654079	0.934573	B_naive	chr1	chr1_93213411_T_G	chr1_93213411_G_T	Platelet count
ENSG00000155363	495	8.12038e-34	9.21826e-33	0.0117953	0.133045	0.85516	B_naive	chr1	chr1_112693465_C_T	chr1_112693465_C_T	Platelet count
ENSG00000266472	504	1.59668e-16	1.04319e-10	1.55279e-07	0.100553	0.899447	B_naive	chr1	chr1_150394111_C_T	chr1_150381800_A_G	Platelet count
ENSG00000228126	580	3.45133e-11	1.34041e-10	0.0366979	0.141703	0.821599	B_naive	chr1	chr1_150507425_C_T	chr1_150473591_C_T	Platelet count
ENSG00000143379	515	2.09974e-11	9.5834e-08	1.63299e-05	0.0736049	0.926379	B_naive	chr1	chr1_150983652_G_A	chr1_150986501_C_T	Platelet count
ENSG00000284738	358	6.06147e-18	1.52275e-09	1.43722e-10	0.0351406	0.964859	B_naive	chr1	chr1_154022171_C_T	chr1_154022171_C_T	Platelet count
ENSG00000143549	369	4.73389e-27	5.49046e-10	6.60339e-19	0.0756631	0.924337	B_naive	chr1	chr1_154061982_G_C	chr1_154119580_A_C	Platelet count
ENSG00000169241	373	1.3601e-06	0.00185885	4.78851e-05	0.0645109	0.933581	B_naive	chr1	chr1_155142784_T_C	chr1_155116319_C_T	Platelet count
ENSG00000143303	543	1.07271e-10	8.22686e-07	5.5802e-06	0.0418375	0.958156	B_naive	chr1	chr1_156752632_G_C	chr1_156775707_C_T	Platelet count
ENSG00000116406	602	1.72993e-06	0.000175677	0.000704651	0.07063	0.928488	B_naive	chr1	chr1_184756263_C_T	chr1_184768791_A_G	Platelet count
ENSG00000143851	736	3.60753e-11	2.9807e-07	3.97102e-06	0.0318422	0.968154	B_naive	chr1	chr1_202160077_G_A	chr1_202254529_A_T	Platelet count
ENSG00000119285	1474	3.94746e-07	3.23781e-05	0.00208743	0.170389	0.827491	B_naive	chr1	chr1_236598955_T_C	chr1_236606345_A_T	Platelet count
ENSG00000115274	219	1.08479e-19	1.22013e-09	2.36403e-12	0.0256154	0.974385	B_naive	chr2	chr2_74489013_A_G	chr2_74489013_A_G	Platelet count
ENSG00000115275	218	2.23262e-23	2.72725e-09	4.86545e-16	0.0584922	0.941508	B_naive	chr2	chr2_74489013_A_G	chr2_74489013_A_G	Platelet count
ENSG00000042493	772	8.92814e-42	2.52563e-07	9.21555e-37	0.0250945	0.974905	B_naive	chr2	chr2_85411200_A_G	chr2_85501485_C_T	Platelet count
ENSG00000135968	933	5.13715e-160	2.94179e-06	3.30682e-156	0.0179545	0.982043	B_naive	chr2	chr2_108429182_T_C	chr2_108429182_C_T	Platelet count
ENSG00000169756	1119	3.10731e-16	1.34424e-05	2.29865e-12	0.0985396	0.901447	B_naive	chr2	chr2_108650418_T_C	chr2_108650418_C_T	Platelet count
ENSG00000077044	731	3.0512e-09	2.92706e-08	0.0118826	0.113117	0.875001	B_naive	chr2	chr2_233366021_G_T	chr2_233366008_A_T	Platelet count
ENSG00000174579	406	4.68067e-05	0.000174844	0.011409	0.0416711	0.946698	B_naive	chr3	chr3_136207780_G_T	chr3_136247046_G_T	Platelet count
ENSG00000237978	1832	7.16178e-60	9.90968e-18	6.57132e-44	0.0903287	0.909671	B_naive	chr3	chr3_179015424_C_T	chr3_179037128_C_G	Platelet count
ENSG00000125347	629	1.2481e-29	3.97855e-26	1.13007e-05	0.0350581	0.964931	B_naive	chr5	chr5_132491188_G_T	chr5_132488794_A_C	Platelet count
ENSG00000113522	567	5.20604e-26	6.81139e-26	0.0467185	0.0602318	0.89305	B_naive	chr5	chr5_132488794_A_C	chr5_132488794_A_C	Platelet count
ENSG00000249526	473	3.94659e-08	1.5439e-05	0.000349233	0.135756	0.863879	B_naive	chr5	chr5_139679977_A_G	chr5_139715518_G_T	Platelet count
ENSG00000289306	728	1.18375e-22	4.80163e-22	0.0160278	0.0640939	0.919878	B_naive	chr5	chr5_142153497_A_G	chr5_142158452_C_G	Platelet count
ENSG00000204592	1271	4.33096e-37	5.9084e-37	0.0846033	0.114617	0.80078	B_naive	chr6	chr6_30408107_T_C	chr6_30408107_C_T	Platelet count
ENSG00000241106	2866	6.14051e-52	1.46683e-23	2.08861e-31	0.00399323	0.996007	B_naive	chr6	chr6_32813999_C_A	chr6_32815560_A_T	Platelet count
ENSG00000124614	499	6.5688e-54	3.72465e-12	3.78295e-45	0.00114616	0.998854	B_naive	chr6	chr6_34414160_A_G	chr6_34414160_A_G	Platelet count
ENSG00000270761	544	3.54547e-23	2.04931e-16	9.13738e-09	0.0518668	0.948133	B_naive	chr6	chr6_47513892_T_G	chr6_47513892_G_T	Platelet count
ENSG00000174945	1229	1.09684e-85	8.33761e-25	3.0664e-63	0.0224598	0.97754	B_naive	chr7	chr7_2839073_G_A	chr7_2825072_A_C	Platelet count
ENSG00000146535	1316	1.59793e-100	5.57579e-25	4.23893e-78	0.0139784	0.986022	B_naive	chr7	chr7_2839073_G_A	chr7_2825072_A_C	Platelet count
ENSG00000106546	1959	6.50187e-37	1.96302e-05	8.68199e-35	0.00205513	0.997925	B_naive	chr7	chr7_17298523_C_T	chr7_17285544_A_T	Platelet count
ENSG00000197343	310	9.14149e-06	0.000674888	0.00167843	0.123038	0.874599	B_naive	chr7	chr7_99616187_G_A	chr7_99604750_C_T	Platelet count
ENSG00000221838	348	1.78927e-15	3.00277e-15	0.0265582	0.0436405	0.929801	B_naive	chr7	chr7_100035359_T_C	chr7_100035359_C_T	Platelet count
ENSG00000290682	301	3.07071e-25	1.19039e-24	0.0293447	0.1129	0.857756	B_naive	chr7	chr7_100329813_A_G	chr7_100329813_A_G	Platelet count
ENSG00000121716	291	6.76484e-54	9.09188e-25	6.52572e-31	0.0867918	0.913208	B_naive	chr7	chr7_100319793_G_A	chr7_100329813_A_G	Platelet count
ENSG00000231721	1572	4.16146e-14	5.51315e-13	0.00162454	0.0207851	0.97759	B_naive	chr7	chr7_131053223_T_G	chr7_131053223_G_T	Platelet count
ENSG00000156831	1322	3.03068e-09	4.74512e-08	0.00262112	0.0402517	0.957127	B_naive	chr8	chr8_125331278_T_C	chr8_125331278_C_T	Platelet count
ENSG00000155875	1881	1.65716e-16	5.33698e-05	1.97304e-13	0.0628281	0.937119	B_naive	chr9	chr9_19048959_C_T	chr9_19044014_A_G	Platelet count
ENSG00000119138	575	3.58404e-13	3.42055e-10	9.5399e-05	0.0901375	0.909767	B_naive	chr9	chr9_70447843_C_A	chr9_70423047_A_G	Platelet count
ENSG00000136932	541	3.37587e-79	1.18363e-29	2.40901e-51	0.0835471	0.916453	B_naive	chr9	chr9_97935005_A_G	chr9_97953107_A_G	Platelet count
ENSG00000138835	1187	4.60947e-09	0.000147282	5.0918e-06	0.161856	0.837992	B_naive	chr9	chr9_113583956_G_A	chr9_113422027_C_T	Platelet count
ENSG00000235106	976	1.1433e-31	3.10379e-29	8.22532e-05	0.0213514	0.978566	B_naive	chr9	chr9_134056342_A_G	chr9_134056342_A_G	Platelet count
ENSG00000159069	565	0.000879209	0.00288182	0.0316253	0.102798	0.861816	B_naive	chr9	chr9_136944238_T_C	chr9_136944238_C_T	Platelet count
ENSG00000099256	975	6.27089e-24	9.98512e-18	9.20547e-09	0.0136715	0.986328	B_naive	chr10	chr10_24909758_T_C	chr10_24934438_C_G	Platelet count
ENSG00000171206	460	6.53427e-10	1.00186e-06	0.000112738	0.172026	0.82786	B_naive	chr10	chr10_102553638_C_T	chr10_102556824_A_C	Platelet count
ENSG00000023041	500	8.09604e-08	7.89587e-07	0.00345002	0.0326833	0.963866	B_naive	chr10	chr10_112381345_G_A	chr10_112381345_A_G	Platelet count
ENSG00000060749	1002	2.19477e-08	1.39322e-06	8.70995e-05	0.00453364	0.995378	B_naive	chr11	chr11_32892577_C_T	chr11_32839859_A_T	Platelet count
ENSG00000109919	354	3.74238e-19	3.94508e-17	0.000102852	0.00985222	0.990045	B_naive	chr11	chr11_47544800_T_C	chr11_47629441_C_T	Platelet count
ENSG00000030066	537	3.86501e-19	6.91156e-13	8.92223e-08	0.158709	0.841291	B_naive	chr11	chr11_47892759_C_G	chr11_47896810_A_T	Platelet count
ENSG00000172409	401	3.88096e-13	3.08569e-13	0.0555275	0.0432478	0.901225	B_naive	chr11	chr11_57637306_A_G	chr11_57605053_A_G	Platelet count
ENSG00000149485	492	2.83287e-90	2.93644e-50	1.47242e-41	0.151776	0.848224	B_naive	chr11	chr11_61812288_T_C	chr11_61812288_C_T	Platelet count
ENSG00000172922	488	6.19071e-48	3.17459e-22	1.71852e-28	0.00782035	0.99218	B_naive	chr11	chr11_65717747_G_A	chr11_65695976_G_T	Platelet count
ENSG00000172543	471	1.37945e-15	3.64936e-13	0.000616402	0.162233	0.837151	B_naive	chr11	chr11_65857091_A_C	chr11_65857091_A_C	Platelet count
ENSG00000254459	580	3.29084e-43	5.15808e-06	1.23494e-38	0.192759	0.807236	B_naive	chr11	chr11_77892474_T_C	chr11_77839734_C_G	Platelet count
ENSG00000285696	408	6.74846e-44	4.95596e-14	2.51548e-31	0.183917	0.816083	B_naive	chr11	chr11_108236282_G_A	chr11_108217120_G_T	Platelet count
ENSG00000196914	793	1.27796e-17	1.16834e-14	9.39844e-05	0.0850077	0.914898	B_naive	chr11	chr11_120350909_A_G	chr11_120345134_C_G	Platelet count
ENSG00000171840	1267	3.01206e-42	1.91267e-24	3.22914e-21	0.00105158	0.998948	B_naive	chr12	chr12_630843_C_G	chr12_630843_C_G	Platelet count
ENSG00000139178	482	1.65366e-06	0.000991123	1.66818e-05	0.00900829	0.989982	B_naive	chr12	chr12_7094764_C_A	chr12_7104043_A_G	Platelet count
ENSG00000178878	953	3.85293e-62	1.77e-06	1.91191e-58	0.00779095	0.992207	B_naive	chr12	chr12_12725415_G_C	chr12_12725415_C_G	Platelet count
ENSG00000123268	542	1.51489e-25	3.15698e-17	3.26246e-10	0.0670555	0.932945	B_naive	chr12	chr12_50726391_T_C	chr12_50726391_C_T	Platelet count
ENSG00000257342	419	2.59033e-12	6.88284e-12	0.0442326	0.116693	0.839075	B_naive	chr12	chr12_57698771_A_G	chr12_57698771_A_G	Platelet count
ENSG00000135093	732	1.68125e-57	2.79782e-58	0.105469	0.0166736	0.877857	B_naive	chr12	chr12_109037207_G_T	chr12_109053663_A_G	Platelet count
ENSG00000256262	519	1.44151e-67	1.70542e-58	9.04301e-12	0.00970826	0.990292	B_naive	chr12	chr12_109053663_G_A	chr12_109053663_A_G	Platelet count
ENSG00000051825	778	1.71065e-37	3.56182e-18	9.08689e-21	0.188391	0.811609	B_naive	chr12	chr12_123232383_A_T	chr12_123232383_A_T	Platelet count
ENSG00000126775	909	1.81045e-10	2.01958e-06	1.48791e-05	0.165143	0.83484	B_naive	chr14	chr14_55380855_G_A	chr14_55420112_C_T	Platelet count
ENSG00000285410	596	2.5477e-10	8.81946e-06	1.14698e-06	0.0387442	0.961246	B_naive	chr15	chr15_50273049_G_A	chr15_50285597_C_T	Platelet count
ENSG00000244879	642	1.18791e-252	1.02919e-05	5.34776e-249	0.0453777	0.954612	B_naive	chr15	chr15_50356142_T_C	chr15_50285597_C_T	Platelet count
ENSG00000259715	584	2.17774e-106	1.59122e-05	9.80369e-103	0.0707039	0.92928	B_naive	chr15	chr15_50317018_T_C	chr15_50285597_C_T	Platelet count
ENSG00000138613	587	3.94584e-32	4.36516e-06	2.71432e-29	0.00200478	0.997991	B_naive	chr15	chr15_63279621_C_T	chr15_63279621_C_T	Platelet count
ENSG00000140497	454	1.61092e-08	0.00119334	2.4228e-06	0.178655	0.820149	B_naive	chr15	chr15_74888551_T_G	chr15_74833304_A_C	Platelet count
ENSG00000177971	383	1.32132e-19	2.2801e-07	2.57937e-14	0.0435535	0.956446	B_naive	chr15	chr15_75639788_G_T	chr15_75579180_C_T	Platelet count
ENSG00000140403	675	1.54798e-17	0.00012212	2.51077e-14	0.197271	0.802607	B_naive	chr15	chr15_78244894_C_G	chr15_78249403_A_G	Platelet count
ENSG00000275120	486	1.48161e-06	5.82916e-05	0.00193554	0.075228	0.922777	B_naive	chr15	chr15_84655131_G_T	chr15_84661669_A_G	Platelet count
ENSG00000177082	502	4.22646e-13	2.45726e-05	6.48566e-10	0.0367443	0.963231	B_naive	chr15	chr15_84655131_G_T	chr15_84661669_A_G	Platelet count
ENSG00000166965	768	3.76407e-14	1.47366e-11	0.000322016	0.125197	0.874481	B_naive	chr15	chr15_90964265_G_A	chr15_90984840_C_G	Platelet count
ENSG00000198901	869	1.88769e-13	2.69985e-12	0.00161492	0.0221209	0.976264	B_naive	chr15	chr15_90962549_G_C	chr15_90984840_C_G	Platelet count
ENSG00000258725	855	1.6487e-15	2.83481e-12	1.41047e-05	0.0232751	0.976711	B_naive	chr15	chr15_90984840_C_G	chr15_90984840_C_G	Platelet count
ENSG00000103260	806	2.09726e-09	1.08012e-05	2.23345e-05	0.11414	0.885827	B_naive	chr16	chr16_742190_A_G	chr16_742190_A_G	Platelet count
ENSG00000103254	807	6.24272e-12	1.28205e-05	6.64106e-08	0.135522	0.864466	B_naive	chr16	chr16_742190_A_G	chr16_742190_A_G	Platelet count
ENSG00000103253	895	1.13345e-51	4.47303e-06	1.2048e-47	0.0465928	0.953403	B_naive	chr16	chr16_728158_C_G	chr16_742190_A_G	Platelet count
ENSG00000103245	934	1.99267e-14	5.28632e-06	2.11759e-10	0.0552325	0.944762	B_naive	chr16	chr16_742190_A_G	chr16_742190_A_G	Platelet count
ENSG00000185338	826	2.89545e-11	8.33171e-08	5.14159e-06	0.0138088	0.986186	B_naive	chr16	chr16_11251046_C_T	chr16_11251046_C_T	Platelet count
ENSG00000188897	2005	2.06761e-17	2.94623e-07	1.14164e-12	0.0155647	0.984435	B_naive	chr16	chr16_11343922_C_T	chr16_11343750_A_C	Platelet count
ENSG00000103037	663	4.54498e-25	0.000501671	8.47244e-23	0.0926112	0.906887	B_naive	chr16	chr16_58524198_C_T	chr16_58568321_C_T	Platelet count
ENSG00000184939	632	1.52562e-82	0.000710117	4.05063e-80	0.187729	0.811561	B_naive	chr16	chr16_68539161_G_T	chr16_68578283_A_T	Platelet count
ENSG00000262810	601	2.54859e-25	1.25468e-25	0.117036	0.0567913	0.826173	B_naive	chr17	chr17_2067604_C_T	chr17_2067604_C_T	Platelet count
ENSG00000091640	647	1.57007e-47	1.70418e-47	0.00606147	0.00559088	0.988348	B_naive	chr17	chr17_4937573_G_A	chr17_4937573_A_G	Platelet count
ENSG00000205544	603	0.000862598	0.000162223	0.126885	0.0230134	0.849076	B_naive	chr17	chr17_7411337_C_T	chr17_7411337_C_T	Platelet count
ENSG00000239697	703	3.73039e-09	0.00426066	1.70887e-07	0.194377	0.801362	B_naive	chr17	chr17_7548527_C_T	chr17_7654516_C_T	Platelet count
ENSG00000126861	302	1.51065e-16	1.7445e-11	6.60038e-07	0.0752968	0.924703	B_naive	chr17	chr17_31348655_C_A	chr17_31344309_A_G	Platelet count
ENSG00000185862	294	7.58755e-17	1.44329e-11	3.33357e-07	0.062473	0.937527	B_naive	chr17	chr17_31344309_G_A	chr17_31344309_A_G	Platelet count
ENSG00000126860	298	2.62946e-112	2.62993e-11	1.15384e-102	0.114519	0.885481	B_naive	chr17	chr17_31389324_C_G	chr17_31344309_A_G	Platelet count
ENSG00000276234	585	3.8062e-41	4.61042e-13	3.37849e-30	0.0399634	0.960037	B_naive	chr17	chr17_37399966_T_C	chr17_37488149_A_C	Platelet count
ENSG00000276023	488	6.35461e-44	7.09662e-13	5.64053e-33	0.0620537	0.937946	B_naive	chr17	chr17_37490169_T_C	chr17_37488149_A_C	Platelet count
ENSG00000185829	58	5.20274e-31	4.26601e-08	9.8847e-26	0.00711211	0.992888	B_naive	chr17	chr17_46539546_T_A	chr17_46551498_C_T	Platelet count
ENSG00000073969	341	3.55846e-58	3.27103e-08	6.86169e-53	0.00531276	0.994687	B_naive	chr17	chr17_46491871_T_C	chr17_46551498_C_T	Platelet count
ENSG00000265206	406	8.20349e-11	2.76303e-08	1.27941e-05	0.00331253	0.996675	B_naive	chr17	chr17_58332680_A_G	chr17_58331728_C_G	Platelet count
ENSG00000267302	351	4.49396e-13	6.06832e-07	2.87714e-08	0.0378888	0.962111	B_naive	chr17	chr17_59877805_C_T	chr17_59865754_G_T	Platelet count
ENSG00000169660	891	7.42264e-24	0.00101008	7.08006e-22	0.0954431	0.903547	B_naive	chr17	chr17_82436204_G_A	chr17_82436204_A_G	Platelet count
ENSG00000265458	813	1.37847e-07	0.000563179	1.31571e-05	0.0528074	0.946616	B_naive	chr17	chr17_82436204_G_A	chr17_82436204_A_G	Platelet count
ENSG00000196628	1233	2.30677e-06	8.00644e-06	0.0133223	0.0455661	0.941101	B_naive	chr18	chr18_55729968_T_C	chr18_55729968_C_T	Platelet count
ENSG00000180448	1177	1.79507e-05	2.4714e-05	0.00668308	0.00821601	0.985058	B_naive	chr19	chr19_1082266_C_T	chr19_1082267_C_G	Platelet count
ENSG00000131351	899	2.19827e-22	4.06191e-22	0.0599294	0.109906	0.830164	B_naive	chr19	chr19_17091936_A_T	chr19_17091936_A_T	Platelet count
ENSG00000105185	847	1.82696e-20	2.37495e-10	2.39211e-13	0.00211172	0.997888	B_naive	chr19	chr19_32581163_G_A	chr19_32581163_A_G	Platelet count
ENSG00000105677	582	1.84602e-13	2.33468e-13	0.0101194	0.01182	0.978061	B_naive	chr19	chr19_35530291_A_G	chr19_35530291_A_G	Platelet count
ENSG00000121417	539	0.000164916	0.0133933	0.00155115	0.125113	0.859778	B_naive	chr19	chr19_57643439_T_C	chr19_57660840_A_G	Platelet count
ENSG00000101216	1037	2.26146e-07	2.10207e-07	0.0843675	0.0775832	0.838049	B_naive	chr20	chr20_63718234_A_G	chr20_63718234_A_G	Platelet count
ENSG00000183527	662	2.28751e-06	0.000122691	0.00216048	0.114995	0.882719	B_naive	chr21	chr21_39272184_C_T	chr21_39272184_C_T	Platelet count
ENSG00000170638	916	9.92142e-118	4.73183e-110	2.81083e-11	0.000340913	0.999659	B_naive	chr22	chr22_50190508_G_A	chr22_50190508_A_G	Platelet count
ENSG00000054523	1178	7.7129e-101	7.36797e-27	1.05573e-77	8.52994e-06	0.999991	CD14_Mono	chr1	chr1_10211630_C_G	chr1_10211630_C_G	Platelet count
ENSG00000284642	549	2.70751e-22	1.29611e-22	0.106272	0.0500295	0.843699	CD14_Mono	chr1	chr1_10308041_A_G	chr1_10308041_A_G	Platelet count
ENSG00000117616	445	1.54253e-93	1.24866e-49	2.54731e-47	0.00106309	0.998937	CD14_Mono	chr1	chr1_25235176_G_A	chr1_25235176_A_G	Platelet count
ENSG00000183726	297	1.1992e-152	1.46761e-49	9.60095e-107	0.000175166	0.999825	CD14_Mono	chr1	chr1_25257119_C_G	chr1_25257119_C_G	Platelet count
ENSG00000188672	371	1.45013e-50	5.17334e-48	1.75147e-05	0.00525364	0.994729	CD14_Mono	chr1	chr1_25409878_C_T	chr1_25409878_C_T	Platelet count
ENSG00000204178	443	6.2429e-52	7.68373e-48	7.54019e-07	0.00828872	0.991711	CD14_Mono	chr1	chr1_25409878_C_T	chr1_25409878_C_T	Platelet count
ENSG00000142669	720	1.13946e-46	9.26191e-07	2.89906e-42	0.0225871	0.977412	CD14_Mono	chr1	chr1_26306290_C_T	chr1_26320235_A_G	Platelet count
ENSG00000176092	757	1.77983e-55	9.16149e-07	4.52266e-51	0.0223022	0.977697	CD14_Mono	chr1	chr1_26317369_C_A	chr1_26320235_A_G	Platelet count
ENSG00000204160	326	1.34561e-39	4.12204e-12	5.08397e-29	0.154893	0.845107	CD14_Mono	chr1	chr1_26756480_A_C	chr1_26936054_C_T	Platelet count
ENSG00000142765	362	8.77699e-10	2.05697e-06	8.82633e-07	0.00106961	0.998927	CD14_Mono	chr1	chr1_27369839_T_C	chr1_27369839_C_T	Platelet count
ENSG00000142733	370	2.28145e-05	2.11745e-05	0.0229428	0.0203368	0.956676	CD14_Mono	chr1	chr1_27369839_T_C	chr1_27369839_C_T	Platelet count
ENSG00000130775	479	5.83669e-58	1.582e-12	4.69405e-48	0.0117347	0.988265	CD14_Mono	chr1	chr1_27884873_G_A	chr1_27884873_A_G	Platelet count
ENSG00000154511	695	2.37244e-27	4.39174e-10	5.40279e-21	1.39541e-07	1	CD14_Mono	chr1	chr1_92960610_G_A	chr1_92960610_A_G	Platelet count
ENSG00000117528	659	6.45266e-78	1.11815e-10	1.59098e-70	0.0017587	0.998241	CD14_Mono	chr1	chr1_94411372_G_A	chr1_94411372_A_G	Platelet count
ENSG00000134255	805	1.9401e-20	8.63732e-11	1.2827e-12	0.00471529	0.995285	CD14_Mono	chr1	chr1_111194776_G_A	chr1_111193972_C_T	Platelet count
ENSG00000064886	970	1.42951e-13	1.76192e-09	9.45121e-06	0.115605	0.884386	CD14_Mono	chr1	chr1_111193972_C_T	chr1_111193972_C_T	Platelet count
ENSG00000163463	380	0.00253979	0.00114211	0.0891898	0.0392396	0.867889	CD14_Mono	chr1	chr1_155116319_C_T	chr1_155116319_C_T	Platelet count
ENSG00000116586	388	2.91507e-08	1.1354e-08	0.135493	0.0519609	0.812546	CD14_Mono	chr1	chr1_156113705_T_C	chr1_156142679_A_G	Platelet count
ENSG00000160789	568	1.3273e-50	9.34177e-09	6.17221e-44	0.0424837	0.957516	CD14_Mono	chr1	chr1_156120082_C_T	chr1_156142679_A_G	Platelet count
ENSG00000196189	538	3.81536e-17	1.14425e-08	1.77422e-10	0.0522625	0.947738	CD14_Mono	chr1	chr1_156130039_A_G	chr1_156142679_A_G	Platelet count
ENSG00000143257	631	9.31442e-06	0.000116528	0.00477062	0.0587465	0.936357	CD14_Mono	chr1	chr1_161219103_T_G	chr1_161219103_G_T	Platelet count
ENSG00000072694	854	1.0415e-48	6.8449e-05	4.67167e-46	0.0297327	0.970199	CD14_Mono	chr1	chr1_161620559_C_T	chr1_161605748_C_T	Platelet count
ENSG00000143851	736	2.14465e-15	2.98018e-07	2.36074e-10	0.0318364	0.968163	CD14_Mono	chr1	chr1_202160077_G_A	chr1_202254529_A_T	Platelet count
ENSG00000115808	991	9.72098e-09	2.63505e-05	4.85172e-05	0.130645	0.86928	CD14_Mono	chr2	chr2_36960997_A_C	chr2_36921087_A_T	Platelet count
ENSG00000143995	1037	1.02849e-15	4.24095e-14	0.00325048	0.133169	0.863581	CD14_Mono	chr2	chr2_66441177_A_G	chr2_66441177_A_G	Platelet count
ENSG00000163219	1275	1.95168e-09	1.56241e-06	6.98641e-05	0.0549844	0.944944	CD14_Mono	chr2	chr2_68735005_G_A	chr2_68735005_A_G	Platelet count
ENSG00000115274	219	9.46239e-11	2.56534e-09	0.00206209	0.0549623	0.942976	CD14_Mono	chr2	chr2_74489013_A_G	chr2_74489013_A_G	Platelet count
ENSG00000135637	215	1.49493e-09	9.38461e-10	0.0325783	0.0195035	0.947918	CD14_Mono	chr2	chr2_74489013_A_G	chr2_74489013_A_G	Platelet count
ENSG00000135968	933	6.73855e-102	1.13555e-05	4.33765e-98	0.072168	0.927821	CD14_Mono	chr2	chr2_108505748_T_A	chr2_108429182_C_T	Platelet count
ENSG00000172965	1757	1.6099e-42	2.13698e-29	6.86196e-17	0.000261507	0.999738	CD14_Mono	chr2	chr2_111429464_A_G	chr2_111429464_A_G	Platelet count
ENSG00000075884	2147	4.8302e-09	1.12458e-06	5.99678e-06	0.000922175	0.999071	CD14_Mono	chr2	chr2_143129250_G_A	chr2_143129250_A_G	Platelet count
ENSG00000155749	613	2.13259e-11	4.26691e-10	0.00756166	0.150452	0.841986	CD14_Mono	chr2	chr2_201334965_T_C	chr2_201320409_A_G	Platelet count
ENSG00000289294	354	8.56897e-13	8.91929e-12	0.00147202	0.0143378	0.98419	CD14_Mono	chr2	chr2_203316198_A_G	chr2_203316198_A_G	Platelet count
ENSG00000180767	786	1.70156e-135	3.7512e-05	9.21475e-133	0.0193339	0.980629	CD14_Mono	chr3	chr3_126529005_C_T	chr3_126527684_C_G	Platelet count
ENSG00000197763	916	1.74761e-08	5.7956e-05	9.49364e-06	0.0305143	0.969418	CD14_Mono	chr3	chr3_126530422_G_A	chr3_126527684_C_G	Platelet count
ENSG00000109270	553	0.00070683	0.000336258	0.129697	0.0608922	0.808367	CD14_Mono	chr4	chr4_99890039_A_G	chr4_99940962_G_T	Platelet count
ENSG00000164096	1008	1.42237e-13	9.64968e-08	1.72541e-07	0.116172	0.883828	CD14_Mono	chr4	chr4_119336584_T_C	chr4_119336584_C_T	Platelet count
ENSG00000164142	1062	3.37741e-67	8.62506e-16	4.00319e-53	0.101333	0.898667	CD14_Mono	chr4	chr4_151495230_T_C	chr4_151428810_G_T	Platelet count
ENSG00000086200	891	1.30564e-09	0.00107198	2.1559e-07	0.176224	0.822703	CD14_Mono	chr5	chr5_62472631_G_A	chr5_62310069_A_T	Platelet count
ENSG00000085365	921	1.33232e-19	9.54422e-18	0.00161866	0.115071	0.88331	CD14_Mono	chr5	chr5_78387683_G_A	chr5_78387683_A_G	Platelet count
ENSG00000233006	716	5.42176e-27	3.09485e-24	9.6612e-05	0.0542023	0.945701	CD14_Mono	chr5	chr5_132316836_A_C	chr5_132316836_A_C	Platelet count
ENSG00000171604	443	5.97331e-07	2.08808e-05	0.00530052	0.184479	0.810199	CD14_Mono	chr5	chr5_139678869_T_C	chr5_139715518_G_T	Platelet count
ENSG00000289306	728	5.46652e-25	5.15127e-22	7.40162e-05	0.0688166	0.931109	CD14_Mono	chr5	chr5_142127050_T_G	chr5_142158452_C_G	Platelet count
ENSG00000145860	644	3.81731e-31	8.27255e-28	8.78207e-06	0.0180498	0.981941	CD14_Mono	chr5	chr5_159208094_T_C	chr5_159208094_C_T	Platelet count
ENSG00000234127	1398	3.13753e-37	1.87806e-29	1.54515e-09	0.091581	0.908419	CD14_Mono	chr6	chr6_30121503_C_T	chr6_30121503_C_T	Platelet count
ENSG00000204287	3554	2.22667e-39	2.58924e-39	0.00645241	0.00651603	0.987032	CD14_Mono	chr6	chr6_32535436_C_T	chr6_32535436_C_T	Platelet count
ENSG00000030110	1040	0	0	5.62274e-34	0.00206679	0.997933	CD14_Mono	chr6	chr6_33573730_A_G	chr6_33572915_A_T	Platelet count
ENSG00000124614	499	3.32029e-21	2.83977e-12	1.91215e-12	0.000636052	0.999364	CD14_Mono	chr6	chr6_34414160_A_G	chr6_34414160_A_G	Platelet count
ENSG00000174945	1229	1.02322e-24	4.92793e-24	0.0286058	0.137043	0.834351	CD14_Mono	chr7	chr7_2825072_C_A	chr7_2825072_A_C	Platelet count
ENSG00000105968	538	1.16157e-34	4.32314e-31	5.3869e-05	0.19969	0.800256	CD14_Mono	chr7	chr7_44825465_A_G	chr7_44887228_A_G	Platelet count
ENSG00000106635	471	4.63236e-12	1.97496e-11	0.0100709	0.0419885	0.947941	CD14_Mono	chr7	chr7_73459090_A_G	chr7_73448919_G_T	Platelet count
ENSG00000291178	385	5.55183e-26	9.95196e-25	0.00520739	0.0924429	0.90235	CD14_Mono	chr7	chr7_100299852_C_T	chr7_100329813_A_G	Platelet count
ENSG00000290682	301	5.85155e-25	1.08833e-24	0.0559193	0.103163	0.840918	CD14_Mono	chr7	chr7_100329813_A_G	chr7_100329813_A_G	Platelet count
ENSG00000121716	291	7.25181e-50	9.14903e-25	6.99548e-27	0.0873437	0.912656	CD14_Mono	chr7	chr7_100353692_A_G	chr7_100329813_A_G	Platelet count
ENSG00000185189	529	1.20357e-63	8.22043e-63	0.0128366	0.0867736	0.90039	CD14_Mono	chr8	chr8_143928115_A_G	chr8_143928115_A_G	Platelet count
ENSG00000178685	487	5.73581e-64	7.03305e-63	0.00612348	0.0741643	0.919712	CD14_Mono	chr8	chr8_143928115_A_G	chr8_143928115_A_G	Platelet count
ENSG00000178719	420	2.04116e-65	1.99602e-63	0.000217912	0.0203299	0.979452	CD14_Mono	chr8	chr8_143928115_A_G	chr8_143928115_A_G	Platelet count
ENSG00000107249	3240	4.94136e-10	0.000679823	5.39968e-09	0.00706567	0.992254	CD14_Mono	chr9	chr9_4297892_T_C	chr9_4128480_C_T	Platelet count
ENSG00000165280	429	1.37768e-13	4.05991e-07	8.21832e-09	0.023242	0.976758	CD14_Mono	chr9	chr9_35060305_T_C	chr9_35060305_C_T	Platelet count
ENSG00000137133	393	3.14086e-09	1.93117e-10	0.129203	0.0070804	0.863716	CD14_Mono	chr9	chr9_35723237_G_T	chr9_35723237_G_T	Platelet count
ENSG00000119138	575	1.16518e-14	2.7928e-10	3.10145e-06	0.0734113	0.926586	CD14_Mono	chr9	chr9_70416447_T_C	chr9_70423047_A_G	Platelet count
ENSG00000188938	810	1.55242e-11	0.000488286	2.45542e-09	0.0763077	0.923204	CD14_Mono	chr9	chr9_93436816_C_G	chr9_93416386_A_G	Platelet count
ENSG00000136932	541	3.23878e-92	5.0246e-30	2.31119e-64	0.0348903	0.96511	CD14_Mono	chr9	chr9_97934354_G_A	chr9_97953107_A_G	Platelet count
ENSG00000106780	444	1.09193e-15	1.91741e-11	4.2091e-06	0.072984	0.927012	CD14_Mono	chr9	chr9_120731711_A_C	chr9_120735367_C_T	Platelet count
ENSG00000119403	508	9.30077e-09	1.90941e-07	0.00185891	0.0372017	0.960939	CD14_Mono	chr9	chr9_120832525_T_C	chr9_120832525_C_T	Platelet count
ENSG00000148426	964	5.6873e-16	0.000846287	3.36425e-14	0.049111	0.950043	CD14_Mono	chr10	chr10_11835983_A_C	chr10_11862835_A_C	Platelet count
ENSG00000148484	1488	7.68064e-06	0.000552666	0.00106366	0.075846	0.92253	CD14_Mono	chr10	chr10_16814686_A_G	chr10_16815134_C_G	Platelet count
ENSG00000107614	908	5.76193e-16	1.17277e-07	5.28033e-10	0.106581	0.893419	CD14_Mono	chr10	chr10_17162249_A_T	chr10_17162249_A_T	Platelet count
ENSG00000181915	632	2.77733e-07	1.05257e-06	0.0348115	0.131097	0.834091	CD14_Mono	chr10	chr10_62857180_T_C	chr10_62857180_C_T	Platelet count
ENSG00000119977	813	0.000143046	8.67794e-05	0.0733863	0.0436373	0.882747	CD14_Mono	chr10	chr10_95747555_A_G	chr10_95747555_A_G	Platelet count
ENSG00000272933	418	5.04841e-11	9.17569e-07	8.70754e-06	0.15742	0.84257	CD14_Mono	chr10	chr10_102643553_A_G	chr10_102556824_A_C	Platelet count
ENSG00000060749	1002	4.11254e-06	5.70096e-06	0.0163207	0.0216623	0.962007	CD14_Mono	chr11	chr11_32892577_C_T	chr11_32839859_A_T	Platelet count
ENSG00000134571	560	4.53441e-21	2.95276e-12	1.98695e-10	0.128517	0.871483	CD14_Mono	chr11	chr11_47400414_G_T	chr11_47400414_G_T	Platelet count
ENSG00000165917	429	1.7337e-16	8.89146e-17	0.0210986	0.0098516	0.96905	CD14_Mono	chr11	chr11_47544800_T_C	chr11_47544800_C_T	Platelet count
ENSG00000030066	537	1.07419e-43	6.37031e-13	2.47973e-32	0.146202	0.853798	CD14_Mono	chr11	chr11_47812794_G_A	chr11_47896810_A_T	Platelet count
ENSG00000134825	480	4.23625e-55	2.75205e-50	2.20183e-06	0.142183	0.857815	CD14_Mono	chr11	chr11_61812288_T_C	chr11_61812288_C_T	Platelet count
ENSG00000172922	488	8.74496e-42	3.13899e-22	2.42757e-22	0.00772144	0.992279	CD14_Mono	chr11	chr11_65717747_G_A	chr11_65695976_G_T	Platelet count
ENSG00000255422	738	8.64844e-130	6.38048e-05	2.02025e-127	0.0139186	0.986018	CD14_Mono	chr11	chr11_118701558_A_G	chr11_118813828_A_G	Platelet count
ENSG00000256658	561	9.27067e-06	4.10379e-06	0.0460031	0.0194294	0.934554	CD14_Mono	chr12	chr12_12725831_T_C	chr12_12725415_C_G	Platelet count
ENSG00000178878	953	5.14899e-27	1.82099e-06	2.55504e-23	0.00804421	0.991954	CD14_Mono	chr12	chr12_12725831_T_C	chr12_12725415_C_G	Platelet count
ENSG00000135506	427	1.32282e-13	5.85471e-12	0.00225885	0.0990766	0.898665	CD14_Mono	chr12	chr12_57699952_G_A	chr12_57698771_A_G	Platelet count
ENSG00000257342	419	1.49651e-13	6.35033e-12	0.00255544	0.107549	0.889896	CD14_Mono	chr12	chr12_57698771_A_G	chr12_57698771_A_G	Platelet count
ENSG00000256249	609	9.61782e-15	1.21754e-09	7.9255e-07	0.0994299	0.900569	CD14_Mono	chr12	chr12_122724382_C_T	chr12_122724382_C_T	Platelet count
ENSG00000111328	767	1.9634e-58	8.67402e-19	1.24254e-41	0.0539477	0.946052	CD14_Mono	chr12	chr12_123261262_G_T	chr12_123348974_C_T	Platelet count
ENSG00000139597	474	4.00934e-15	4.12377e-15	0.053832	0.0544768	0.891691	CD14_Mono	chr13	chr13_32527680_C_T	chr13_32527680_C_T	Platelet count
ENSG00000150907	707	2.57566e-14	4.16725e-10	2.86194e-06	0.0453498	0.954647	CD14_Mono	chr13	chr13_40648973_C_T	chr13_40615566_C_T	Platelet count
ENSG00000102524	732	2.79487e-06	0.00304343	9.13361e-05	0.0985606	0.898302	CD14_Mono	chr13	chr13_108336586_A_G	chr13_108308037_A_T	Platelet count
ENSG00000151748	595	1.30448e-09	3.54372e-10	0.055573	0.0141665	0.93026	CD14_Mono	chr14	chr14_50666569_A_T	chr14_50666569_A_T	Platelet count
ENSG00000258731	555	3.97364e-06	2.65614e-05	0.0249834	0.16619	0.808796	CD14_Mono	chr14	chr14_53111754_A_C	chr14_53132306_A_G	Platelet count
ENSG00000258413	462	2.7409e-16	2.17335e-06	1.41645e-11	0.111426	0.888572	CD14_Mono	chr14	chr14_55279373_T_C	chr14_55269174_C_T	Platelet count
ENSG00000258455	589	5.4432e-27	2.08297e-06	4.82484e-22	0.183818	0.81618	CD14_Mono	chr14	chr14_55323360_T_C	chr14_55420112_C_T	Platelet count
ENSG00000104043	1748	4.10444e-80	8.4069e-07	1.5423e-75	0.0308211	0.969178	CD14_Mono	chr15	chr15_50065546_G_T	chr15_50096143_G_T	Platelet count
ENSG00000244879	642	5.30145e-202	1.26113e-05	2.38662e-198	0.05583	0.944157	CD14_Mono	chr15	chr15_50356142_T_C	chr15_50285597_C_T	Platelet count
ENSG00000138613	587	5.88347e-16	7.09844e-06	4.0472e-13	0.00388687	0.996106	CD14_Mono	chr15	chr15_63279621_C_T	chr15_63279621_C_T	Platelet count
ENSG00000241839	693	6.64429e-42	2.3379e-40	0.00101708	0.0348233	0.96416	CD14_Mono	chr15	chr15_64873688_C_T	chr15_64889081_A_C	Platelet count
ENSG00000166839	730	7.73561e-40	5.00286e-40	0.118413	0.0757756	0.805811	CD14_Mono	chr15	chr15_64883993_G_T	chr15_64889081_A_C	Platelet count
ENSG00000140400	271	1.54553e-23	7.73477e-08	2.1261e-17	0.105508	0.894492	CD14_Mono	chr15	chr15_75374205_A_T	chr15_75426328_G_T	Platelet count
ENSG00000176371	473	1.60173e-06	2.94831e-05	0.00185389	0.0331598	0.964955	CD14_Mono	chr15	chr15_84655131_G_T	chr15_84661669_A_G	Platelet count
ENSG00000197696	449	1.27081e-10	1.64191e-05	2.12716e-07	0.02651	0.973473	CD14_Mono	chr15	chr15_84671998_C_T	chr15_84754562_A_T	Platelet count
ENSG00000166716	696	2.16261e-10	2.25011e-06	1.40278e-06	0.0136089	0.986387	CD14_Mono	chr15	chr15_84825188_A_T	chr15_84779989_G_T	Platelet count
ENSG00000198901	869	2.61029e-16	2.56418e-12	2.2331e-06	0.0209575	0.97904	CD14_Mono	chr15	chr15_90984840_C_G	chr15_90984840_C_G	Platelet count
ENSG00000258725	855	1.19307e-11	4.64179e-12	0.102067	0.0388514	0.859081	CD14_Mono	chr15	chr15_90959153_C_T	chr15_90984840_C_G	Platelet count
ENSG00000103260	806	8.63269e-07	1.16399e-05	0.00919325	0.12309	0.867705	CD14_Mono	chr16	chr16_719026_G_C	chr16_742190_A_G	Platelet count
ENSG00000103253	895	1.83966e-35	1.90982e-06	1.95548e-31	0.0193199	0.980678	CD14_Mono	chr16	chr16_742190_A_G	chr16_742190_A_G	Platelet count
ENSG00000103245	934	1.12172e-07	3.55005e-06	0.00119204	0.036764	0.96204	CD14_Mono	chr16	chr16_742190_A_G	chr16_742190_A_G	Platelet count
ENSG00000188603	357	2.77818e-80	5.44318e-73	1.67722e-10	0.00228842	0.997712	CD14_Mono	chr16	chr16_28495107_C_T	chr16_28494339_C_G	Platelet count
ENSG00000184730	378	2.02699e-73	7.7502e-73	0.00122372	0.00368381	0.995092	CD14_Mono	chr16	chr16_28494339_G_C	chr16_28494339_C_G	Platelet count
ENSG00000184939	632	1.13877e-35	0.000701387	3.0235e-33	0.185409	0.81389	CD14_Mono	chr16	chr16_68534449_T_C	chr16_68578283_A_T	Platelet count
ENSG00000239697	703	3.65561e-48	0.00324014	1.67461e-46	0.147579	0.84918	CD14_Mono	chr17	chr17_7549435_G_A	chr17_7654516_C_T	Platelet count
ENSG00000133030	1116	5.33142e-76	2.59964e-05	8.44051e-74	0.0031188	0.996855	CD14_Mono	chr17	chr17_17009366_C_G	chr17_17009366_C_G	Platelet count
ENSG00000273018	230	5.23556e-127	0.000435597	1.79418e-125	0.0139419	0.985623	CD14_Mono	chr17	chr17_18572316_T_C	chr17_18603071_C_T	Platelet count
ENSG00000126860	298	5.89502e-21	1.7359e-11	2.58681e-11	0.0752488	0.924751	CD14_Mono	chr17	chr17_31324211_C_T	chr17_31344309_A_G	Platelet count
ENSG00000276234	585	2.12532e-30	4.63382e-13	1.88649e-19	0.0401712	0.959829	CD14_Mono	chr17	chr17_37399966_T_C	chr17_37488149_A_C	Platelet count
ENSG00000276023	488	6.85658e-68	4.89613e-13	6.08609e-57	0.042502	0.957498	CD14_Mono	chr17	chr17_37488149_C_A	chr17_37488149_A_C	Platelet count
ENSG00000108840	511	1.57467e-06	4.94225e-06	0.0127105	0.0389449	0.948338	CD14_Mono	chr17	chr17_44109445_A_G	chr17_44093838_C_T	Platelet count
ENSG00000185829	58	1.03895e-36	4.26139e-08	1.9739e-31	0.00710332	0.992897	CD14_Mono	chr17	chr17_46539546_T_A	chr17_46551498_C_T	Platelet count
ENSG00000152223	1143	8.7639e-06	5.26461e-05	0.0249982	0.149343	0.825598	CD14_Mono	chr18	chr18_45979791_G_A	chr18_45988751_C_T	Platelet count
ENSG00000180448	1177	0.000123055	0.000354522	0.0458137	0.131167	0.822542	CD14_Mono	chr19	chr19_1082267_G_C	chr19_1082267_C_G	Platelet count
ENSG00000105185	847	4.37792e-41	1.40943e-10	5.73219e-34	0.000846274	0.999154	CD14_Mono	chr19	chr19_32581163_G_A	chr19_32581163_A_G	Platelet count
ENSG00000105677	582	2.29692e-15	2.54934e-13	0.000125911	0.0129879	0.986886	CD14_Mono	chr19	chr19_35530291_A_G	chr19_35530291_A_G	Platelet count
ENSG00000124104	753	0.000347281	0.00040026	0.074365	0.0848695	0.840018	CD14_Mono	chr20	chr20_45782408_G_A	chr20_45776374_A_G	Platelet count
ENSG00000101246	857	2.78105e-07	1.01328e-07	0.126525	0.0452716	0.828203	CD14_Mono	chr20	chr20_63718234_A_G	chr20_63718234_A_G	Platelet count
ENSG00000235888	1006	4.30295e-11	8.78805e-05	5.09762e-09	0.00942053	0.990492	CD14_Mono	chr21	chr21_39094644_G_A	chr21_39094644_A_G	Platelet count
ENSG00000100284	757	7.46792e-18	0.00182682	8.06706e-16	0.196537	0.801636	CD14_Mono	chr22	chr22_35328666_C_A	chr22_35334092_A_C	Platelet count
ENSG00000170638	916	3.48513e-121	6.21968e-110	9.87371e-15	0.000762857	0.999237	CD14_Mono	chr22	chr22_50190508_G_A	chr22_50190508_A_G	Platelet count
ENSG00000054523	1178	6.37393e-97	7.36797e-27	8.72458e-74	8.53019e-06	0.999991	CD16_Mono	chr1	chr1_10211630_C_G	chr1_10211630_C_G	Platelet count
ENSG00000117616	445	2.59103e-74	1.31094e-49	4.27881e-28	0.00116604	0.998834	CD16_Mono	chr1	chr1_25235176_G_A	chr1_25235176_A_G	Platelet count
ENSG00000187010	337	1.69592e-183	4.47987e-49	2.80062e-137	0.00640443	0.993596	CD16_Mono	chr1	chr1_25257119_C_G	chr1_25235176_A_G	Platelet count
ENSG00000183726	297	6.81676e-122	1.46761e-49	5.4576e-76	0.000175166	0.999825	CD16_Mono	chr1	chr1_25257119_C_G	chr1_25257119_C_G	Platelet count
ENSG00000204178	443	2.62199e-51	6.26469e-48	3.16685e-06	0.00657308	0.993424	CD16_Mono	chr1	chr1_25409878_C_T	chr1_25409878_C_T	Platelet count
ENSG00000142669	720	1.93409e-52	7.85279e-07	4.92079e-48	0.0189983	0.981001	CD16_Mono	chr1	chr1_26320235_A_G	chr1_26320235_A_G	Platelet count
ENSG00000158062	832	8.97231e-26	9.11436e-07	2.28277e-21	0.0222113	0.977788	CD16_Mono	chr1	chr1_26319315_C_T	chr1_26320235_A_G	Platelet count
ENSG00000176092	757	5.35139e-63	9.19542e-07	1.35982e-58	0.0223885	0.977611	CD16_Mono	chr1	chr1_26321543_C_T	chr1_26320235_A_G	Platelet count
ENSG00000204160	326	4.95266e-47	4.18075e-12	1.87121e-36	0.157114	0.842886	CD16_Mono	chr1	chr1_26764281_A_T	chr1_26936054_C_T	Platelet count
ENSG00000142765	362	1.35724e-09	7.47873e-06	1.36487e-06	0.00652731	0.993464	CD16_Mono	chr1	chr1_27342119_C_T	chr1_27369839_C_T	Platelet count
ENSG00000162407	1281	2.50432e-18	0.000214804	4.08518e-16	0.0340743	0.965711	CD16_Mono	chr1	chr1_56506681_G_A	chr1_56506681_A_G	Platelet count
ENSG00000154511	695	1.02253e-21	4.39174e-10	2.32863e-15	1.39686e-07	1	CD16_Mono	chr1	chr1_92960610_G_A	chr1_92960610_A_G	Platelet count
ENSG00000117528	659	5.77836e-22	2.00606e-10	1.42472e-14	0.00395013	0.99605	CD16_Mono	chr1	chr1_94412245_T_C	chr1_94411372_A_G	Platelet count
ENSG00000160789	568	4.62062e-27	1.10152e-08	2.14869e-20	0.0502732	0.949727	CD16_Mono	chr1	chr1_156129839_C_G	chr1_156142679_A_G	Platelet count
ENSG00000158882	594	5.62518e-09	7.61872e-05	2.88103e-06	0.0380586	0.961862	CD16_Mono	chr1	chr1_161219103_T_G	chr1_161219103_G_T	Platelet count
ENSG00000072694	854	7.76211e-15	5.88876e-05	3.48171e-12	0.0254396	0.974501	CD16_Mono	chr1	chr1_161621190_C_T	chr1_161605748_C_T	Platelet count
ENSG00000229989	780	6.04075e-13	3.67872e-12	0.00112489	0.00585738	0.993018	CD16_Mono	chr1	chr1_199035580_A_T	chr1_199021365_A_G	Platelet count
ENSG00000117222	710	3.83373e-79	8.0444e-78	0.00538977	0.112212	0.882398	CD16_Mono	chr1	chr1_205214422_C_T	chr1_205214422_C_T	Platelet count
ENSG00000115808	991	5.65564e-08	4.50199e-06	0.000282272	0.0214911	0.978222	CD16_Mono	chr2	chr2_36960997_A_C	chr2_36921087_A_T	Platelet count
ENSG00000230587	1059	1.07416e-49	8.20052e-50	0.0912676	0.0688647	0.839868	CD16_Mono	chr2	chr2_43224818_G_A	chr2_43224818_A_G	Platelet count
ENSG00000231327	437	9.71195e-07	8.15929e-06	0.0119082	0.0991551	0.888928	CD16_Mono	chr2	chr2_70079653_C_G	chr2_70084205_C_T	Platelet count
ENSG00000135968	933	5.44875e-147	1.05165e-05	3.5074e-143	0.0667625	0.933227	CD16_Mono	chr2	chr2_108443591_T_C	chr2_108429182_C_T	Platelet count
ENSG00000172965	1757	2.34735e-29	2.87166e-27	0.00100053	0.121831	0.877169	CD16_Mono	chr2	chr2_111429464_A_G	chr2_111429464_A_G	Platelet count
ENSG00000226266	901	6.37999e-25	1.81567e-25	0.0439847	0.0115731	0.944442	CD16_Mono	chr2	chr2_159736378_C_T	chr2_159748030_A_G	Platelet count
ENSG00000144580	422	4.95534e-16	2.17236e-15	0.0316051	0.137722	0.830673	CD16_Mono	chr2	chr2_218681066_A_G	chr2_218678710_C_T	Platelet count
ENSG00000180767	786	2.39607e-104	4.14112e-05	1.29759e-101	0.0214476	0.978511	CD16_Mono	chr3	chr3_126529005_C_T	chr3_126527684_C_G	Platelet count
ENSG00000158092	714	6.45804e-08	2.92643e-08	0.0945515	0.0419821	0.863466	CD16_Mono	chr3	chr3_136816182_G_A	chr3_136816182_A_G	Platelet count
ENSG00000164142	1062	1.62275e-128	1.04465e-15	1.92342e-114	0.122943	0.877057	CD16_Mono	chr4	chr4_151419294_T_C	chr4_151428810_G_T	Platelet count
ENSG00000086200	891	3.19284e-05	0.000968685	0.00527208	0.159157	0.83457	CD16_Mono	chr5	chr5_62370128_G_A	chr5_62310069_A_T	Platelet count
ENSG00000072682	760	3.94489e-25	3.97419e-24	0.00663663	0.0659316	0.927432	CD16_Mono	chr5	chr5_132316836_A_C	chr5_132316836_A_C	Platelet count
ENSG00000233006	716	8.05504e-25	1.81459e-24	0.0143535	0.0313805	0.954266	CD16_Mono	chr5	chr5_132316836_A_C	chr5_132316836_A_C	Platelet count
ENSG00000131507	885	1.53076e-36	4.4927e-22	2.07264e-16	0.0598907	0.940109	CD16_Mono	chr5	chr5_142127050_T_G	chr5_142158452_C_G	Platelet count
ENSG00000145860	644	1.71916e-46	4.40144e-28	3.95508e-21	0.00913506	0.990865	CD16_Mono	chr5	chr5_159208094_T_C	chr5_159208094_C_T	Platelet count
ENSG00000030110	1040	0	0	1.01344e-14	0.0091483	0.990852	CD16_Mono	chr6	chr6_33573730_A_G	chr6_33572915_A_T	Platelet count
ENSG00000179165	770	0.000461436	0.00172762	0.0389564	0.145039	0.813815	CD16_Mono	chr6	chr6_36450143_A_G	chr6_36379197_A_G	Platelet count
ENSG00000174945	1229	1.43246e-28	2.29686e-24	4.00468e-06	0.0633987	0.936597	CD16_Mono	chr7	chr7_2777821_G_T	chr7_2825072_A_C	Platelet count
ENSG00000146535	1316	2.00713e-30	4.96639e-24	5.32446e-08	0.13103	0.86897	CD16_Mono	chr7	chr7_2825072_C_A	chr7_2825072_A_C	Platelet count
ENSG00000290682	301	1.1485e-24	4.29086e-25	0.109754	0.0401548	0.850091	CD16_Mono	chr7	chr7_100329813_A_G	chr7_100329813_A_G	Platelet count
ENSG00000121716	291	5.26615e-43	9.38723e-25	5.08001e-20	0.0896438	0.910356	CD16_Mono	chr7	chr7_100322965_G_A	chr7_100329813_A_G	Platelet count
ENSG00000273329	709	1.65477e-15	2.699e-09	9.44733e-08	0.153243	0.846757	CD16_Mono	chr7	chr7_129601559_A_T	chr7_129607293_A_G	Platelet count
ENSG00000153317	1998	5.37946e-13	1.62681e-09	1.83283e-05	0.0547984	0.945183	CD16_Mono	chr8	chr8_130123800_A_T	chr8_130318827_C_T	Platelet count
ENSG00000289263	786	1.17028e-18	1.66327e-05	7.20159e-15	0.101454	0.898529	CD16_Mono	chr8	chr8_141382328_T_C	chr8_141312797_A_G	Platelet count
ENSG00000107249	3240	1.31018e-09	0.000660791	1.4317e-08	0.00685763	0.992482	CD16_Mono	chr9	chr9_4297892_T_C	chr9_4128480_C_T	Platelet count
ENSG00000165280	429	2.60545e-18	4.20194e-07	1.55424e-13	0.0240901	0.975909	CD16_Mono	chr9	chr9_35035001_G_A	chr9_35060305_C_T	Platelet count
ENSG00000137076	504	6.4801e-12	9.28061e-11	0.0076105	0.108111	0.884279	CD16_Mono	chr9	chr9_35690313_C_T	chr9_35690313_C_T	Platelet count
ENSG00000119138	575	2.35678e-14	4.20075e-10	6.27322e-06	0.110925	0.889068	CD16_Mono	chr9	chr9_70414915_G_A	chr9_70423047_A_G	Platelet count
ENSG00000136932	541	2.0284e-61	5.30617e-30	1.44747e-33	0.0369016	0.963098	CD16_Mono	chr9	chr9_97928886_G_A	chr9_97953107_A_G	Platelet count
ENSG00000119403	508	2.72642e-10	5.17269e-07	5.44919e-05	0.102487	0.897458	CD16_Mono	chr9	chr9_120832525_T_C	chr9_120832525_C_T	Platelet count
ENSG00000148426	964	4.64604e-29	0.000591543	2.74831e-27	0.0340266	0.965382	CD16_Mono	chr10	chr10_11850163_T_C	chr10_11862835_A_C	Platelet count
ENSG00000148484	1488	1.11897e-07	6.14671e-05	1.54962e-05	0.00776985	0.992153	CD16_Mono	chr10	chr10_16811253_C_T	chr10_16815134_C_G	Platelet count
ENSG00000272933	418	8.60963e-08	5.87928e-07	0.01485	0.100522	0.884628	CD16_Mono	chr10	chr10_102556824_C_A	chr10_102556824_A_C	Platelet count
ENSG00000166441	609	4.77905e-24	5.4238e-24	0.0386622	0.0429597	0.918378	CD16_Mono	chr11	chr11_8801626_G_A	chr11_8813133_C_T	Platelet count
ENSG00000060749	1002	6.22743e-08	1.49084e-06	0.000247136	0.00492157	0.99483	CD16_Mono	chr11	chr11_32892577_C_T	chr11_32839859_A_T	Platelet count
ENSG00000134571	560	2.01411e-22	2.21207e-12	8.82574e-12	0.0960277	0.903972	CD16_Mono	chr11	chr11_47417893_A_G	chr11_47400414_G_T	Platelet count
ENSG00000030066	537	9.46099e-40	7.08425e-13	2.18403e-28	0.1627	0.8373	CD16_Mono	chr11	chr11_47834830_C_G	chr11_47896810_A_T	Platelet count
ENSG00000149781	443	3.83965e-09	2.26224e-09	0.124748	0.0726961	0.802556	CD16_Mono	chr11	chr11_64193770_G_A	chr11_64281440_C_T	Platelet count
ENSG00000256116	396	7.38034e-10	2.13867e-09	0.0221718	0.063335	0.914493	CD16_Mono	chr11	chr11_64303458_T_C	chr11_64281440_C_T	Platelet count
ENSG00000173338	335	4.77027e-21	1.766e-21	0.0905657	0.0326515	0.876783	CD16_Mono	chr11	chr11_65695976_T_G	chr11_65695976_G_T	Platelet count
ENSG00000172922	488	1.86286e-39	3.7279e-22	5.17123e-20	0.00935787	0.990642	CD16_Mono	chr11	chr11_65717747_G_A	chr11_65695976_G_T	Platelet count
ENSG00000255422	738	4.44662e-73	6.3805e-05	1.03872e-70	0.0139186	0.986018	CD16_Mono	chr11	chr11_118701558_A_G	chr11_118813828_A_G	Platelet count
ENSG00000110367	775	6.55313e-07	0.000613412	0.000153576	0.142899	0.856333	CD16_Mono	chr11	chr11_118701558_A_G	chr11_118813828_A_G	Platelet count
ENSG00000111321	771	4.66713e-14	4.88143e-14	0.00520464	0.00445329	0.990342	CD16_Mono	chr12	chr12_6383934_G_T	chr12_6402491_A_G	Platelet count
ENSG00000205885	504	1.36828e-15	0.013032	1.38034e-14	0.130612	0.856356	CD16_Mono	chr12	chr12_7104043_A_G	chr12_7104043_A_G	Platelet count
ENSG00000139194	530	1.09696e-07	0.000771842	1.10662e-06	0.006794	0.992433	CD16_Mono	chr12	chr12_7104043_A_G	chr12_7104043_A_G	Platelet count
ENSG00000256658	561	5.39664e-09	2.02355e-06	2.67793e-05	0.00905037	0.990921	CD16_Mono	chr12	chr12_12728121_A_G	chr12_12725415_C_G	Platelet count
ENSG00000178878	953	3.73003e-13	4.33286e-06	1.85092e-09	0.0205211	0.979475	CD16_Mono	chr12	chr12_12725415_G_C	chr12_12725415_C_G	Platelet count
ENSG00000257258	859	3.33139e-58	3.50344e-54	1.51572e-06	0.014955	0.985044	CD16_Mono	chr12	chr12_29257666_C_G	chr12_29257666_C_G	Platelet count
ENSG00000079387	877	1.76876e-07	6.17176e-07	0.0361747	0.125386	0.838438	CD16_Mono	chr12	chr12_48073938_A_G	chr12_48073938_A_G	Platelet count
ENSG00000066084	854	2.04166e-24	4.66113e-19	1.45387e-07	0.0322244	0.967775	CD16_Mono	chr12	chr12_50502118_A_G	chr12_50499669_C_T	Platelet count
ENSG00000094916	378	2.15659e-105	4.09148e-106	0.057473	0.00997122	0.932556	CD16_Mono	chr12	chr12_54318524_G_A	chr12_54318524_A_G	Platelet count
ENSG00000257342	419	3.49339e-13	6.39339e-12	0.00596532	0.108288	0.885747	CD16_Mono	chr12	chr12_57698771_A_G	chr12_57698771_A_G	Platelet count
ENSG00000110880	693	4.27164e-09	1.87727e-06	0.00014417	0.0624216	0.937432	CD16_Mono	chr12	chr12_108674434_G_A	chr12_108810035_A_G	Platelet count
ENSG00000135093	732	2.0527e-58	3.35687e-58	0.0128771	0.0200915	0.967031	CD16_Mono	chr12	chr12_109053663_G_A	chr12_109053663_A_G	Platelet count
ENSG00000196850	571	1.11426e-14	4.7318e-15	0.0254038	0.0098232	0.964773	CD16_Mono	chr12	chr12_110599539_G_A	chr12_110679796_C_T	Platelet count
ENSG00000256249	609	9.28434e-21	4.56097e-10	7.65069e-13	0.036621	0.963379	CD16_Mono	chr12	chr12_122724382_C_T	chr12_122724382_C_T	Platelet count
ENSG00000111328	767	2.06553e-46	2.31891e-18	1.30718e-29	0.145898	0.854102	CD16_Mono	chr12	chr12_123261262_G_T	chr12_123348974_C_T	Platelet count
ENSG00000120690	729	2.62511e-17	2.26881e-15	0.000403104	0.0338734	0.965723	CD16_Mono	chr13	chr13_41010554_T_C	chr13_41010554_C_T	Platelet count
ENSG00000102524	732	0.000321137	0.00415817	0.0104947	0.135038	0.849988	CD16_Mono	chr13	chr13_108321228_G_A	chr13_108308037_A_T	Platelet count
ENSG00000258413	462	7.74621e-14	1.5277e-06	4.00311e-09	0.0780271	0.921971	CD16_Mono	chr14	chr14_55271447_T_C	chr14_55269174_C_T	Platelet count
ENSG00000104064	902	1.27889e-05	9.62156e-06	0.05761	0.0424422	0.899925	CD16_Mono	chr15	chr15_50282424_G_A	chr15_50285597_C_T	Platelet count
ENSG00000285410	596	1.73718e-07	7.61641e-06	0.000782083	0.0333234	0.965887	CD16_Mono	chr15	chr15_50285597_T_C	chr15_50285597_C_T	Platelet count
ENSG00000244879	642	5.21201e-131	1.3467e-05	2.34636e-127	0.0596856	0.940301	CD16_Mono	chr15	chr15_50356142_T_C	chr15_50285597_C_T	Platelet count
ENSG00000138613	587	2.68706e-10	4.50471e-06	1.84841e-07	0.00210087	0.997894	CD16_Mono	chr15	chr15_63279621_C_T	chr15_63279621_C_T	Platelet count
ENSG00000138621	711	1.37301e-07	2.26914e-07	0.0538853	0.0881967	0.857918	CD16_Mono	chr15	chr15_75058092_G_A	chr15_74995481_A_C	Platelet count
ENSG00000140400	271	9.37758e-14	7.99306e-08	1.29002e-07	0.109065	0.890935	CD16_Mono	chr15	chr15_75374205_A_T	chr15_75426328_G_T	Platelet count
ENSG00000275120	486	8.73009e-14	3.5018e-05	1.14048e-10	0.0447915	0.955173	CD16_Mono	chr15	chr15_84631524_C_T	chr15_84661669_A_G	Platelet count
ENSG00000176371	473	8.94018e-05	4.61248e-05	0.103477	0.0525425	0.843845	CD16_Mono	chr15	chr15_84695892_A_T	chr15_84661669_A_G	Platelet count
ENSG00000140612	544	1.00975e-10	1.12434e-05	5.17069e-07	0.0566311	0.943357	CD16_Mono	chr15	chr15_84779989_G_T	chr15_84779989_G_T	Platelet count
ENSG00000175643	1639	1.12111e-08	1.65206e-07	0.0016204	0.0230842	0.975295	CD16_Mono	chr16	chr16_11343750_A_C	chr16_11251046_C_T	Platelet count
ENSG00000188603	357	5.85428e-73	8.32e-73	0.00353431	0.00403047	0.992435	CD16_Mono	chr16	chr16_28494339_G_C	chr16_28494339_C_G	Platelet count
ENSG00000260083	257	0.00014899	4.79173e-05	0.133394	0.0420771	0.824332	CD16_Mono	chr16	chr16_30866025_T_G	chr16_30857164_A_G	Platelet count
ENSG00000125107	1062	0.000263384	0.000563744	0.0520902	0.110657	0.836426	CD16_Mono	chr16	chr16_58553260_T_C	chr16_58568321_C_T	Platelet count
ENSG00000184939	632	1.25363e-23	0.000658767	3.32848e-21	0.174082	0.82526	CD16_Mono	chr16	chr16_68527976_G_A	chr16_68578283_A_T	Platelet count
ENSG00000239697	703	2.70915e-88	0.00148719	1.24104e-86	0.0671959	0.931317	CD16_Mono	chr17	chr17_7549435_G_A	chr17_7654516_C_T	Platelet count
ENSG00000133030	1116	1.66881e-17	2.67688e-05	2.642e-15	0.00324121	0.996732	CD16_Mono	chr17	chr17_17009366_C_G	chr17_17009366_C_G	Platelet count
ENSG00000091536	546	9.62496e-05	0.000159227	0.034116	0.0555284	0.9101	CD16_Mono	chr17	chr17_18208554_G_A	chr17_18208554_A_G	Platelet count
ENSG00000273018	230	1.1063e-137	0.00043073	3.79118e-136	0.0137749	0.985794	CD16_Mono	chr17	chr17_18572316_T_C	chr17_18603071_C_T	Platelet count
ENSG00000126860	298	9.24698e-37	1.38319e-11	4.05769e-27	0.0597557	0.940244	CD16_Mono	chr17	chr17_31346201_T_A	chr17_31344309_A_G	Platelet count
ENSG00000276234	585	2.88067e-23	5.28636e-13	2.55696e-12	0.0459692	0.954031	CD16_Mono	chr17	chr17_37489236_A_C	chr17_37488149_A_C	Platelet count
ENSG00000185829	58	1.71488e-34	4.26139e-08	3.25811e-29	0.00710333	0.992897	CD16_Mono	chr17	chr17_46539546_T_A	chr17_46551498_C_T	Platelet count
ENSG00000073969	341	3.39114e-44	9.99396e-07	6.53904e-39	0.191903	0.808096	CD16_Mono	chr17	chr17_46551498_T_C	chr17_46551498_C_T	Platelet count
ENSG00000189050	322	1.32134e-09	1.75625e-07	0.000264168	0.0341461	0.96559	CD16_Mono	chr17	chr17_59853285_G_T	chr17_59853285_G_T	Platelet count
ENSG00000264659	600	2.45797e-10	3.8388e-09	0.000768649	0.0110163	0.988215	CD16_Mono	chr17	chr17_74691926_C_T	chr17_74691889_A_G	Platelet count
ENSG00000172794	765	2.91737e-08	8.20097e-09	0.0912311	0.0247618	0.884007	CD16_Mono	chr17	chr17_74691889_G_A	chr17_74691889_A_G	Platelet count
ENSG00000167460	996	1.05003e-136	5.20751e-136	0.000940162	0.00366724	0.995393	CD16_Mono	chr19	chr19_16095202_C_T	chr19_16095202_C_T	Platelet count
ENSG00000105185	847	1.08237e-26	1.56828e-10	1.41719e-19	0.00105446	0.998946	CD16_Mono	chr19	chr19_32581163_G_A	chr19_32581163_A_G	Platelet count
ENSG00000105677	582	7.81081e-13	2.19049e-13	0.0428167	0.0110616	0.946122	CD16_Mono	chr19	chr19_35530291_A_G	chr19_35530291_A_G	Platelet count
ENSG00000104936	547	3.28801e-12	3.25569e-09	0.000178359	0.175781	0.82404	CD16_Mono	chr19	chr19_45798198_A_C	chr19_45798198_A_C	Platelet count
ENSG00000101158	502	4.28597e-56	3.71384e-55	0.00234749	0.0193629	0.97829	CD16_Mono	chr20	chr20_59022590_A_G	chr20_59022590_A_G	Platelet count
ENSG00000125520	876	1.24221e-12	8.75093e-08	5.57007e-07	0.0382774	0.961722	CD16_Mono	chr20	chr20_63716975_C_T	chr20_63718234_A_G	Platelet count
ENSG00000100284	757	7.08771e-10	0.00105838	7.65635e-08	0.113444	0.885498	CD16_Mono	chr22	chr22_35328666_C_A	chr22_35334092_A_C	Platelet count
ENSG00000100425	979	8.15783e-15	6.51547e-11	1.1027e-05	0.0871573	0.912832	CD16_Mono	chr22	chr22_49919031_A_G	chr22_49915587_A_T	Platelet count
ENSG00000279345	684	1.39627e-11	1.90746e-10	0.0130556	0.177545	0.809399	CD16_Mono	chr22	chr22_49865103_G_A	chr22_49865103_A_G	Platelet count
ENSG00000117616	445	2.98505e-108	1.3261e-49	4.92948e-62	0.0011911	0.998809	CD4_CTL	chr1	chr1_25257119_C_G	chr1_25235176_A_G	Platelet count
ENSG00000187010	337	6.24985e-169	1.31551e-49	1.0321e-122	0.0011736	0.998826	CD4_CTL	chr1	chr1_25235176_G_A	chr1_25235176_A_G	Platelet count
ENSG00000183726	297	2.71915e-79	1.46943e-49	2.17699e-33	0.000176621	0.999823	CD4_CTL	chr1	chr1_25257119_C_G	chr1_25257119_C_G	Platelet count
ENSG00000204178	443	7.58463e-54	8.51579e-47	9.16073e-09	0.101956	0.898044	CD4_CTL	chr1	chr1_25409878_C_T	chr1_25409878_C_T	Platelet count
ENSG00000158062	832	1.07251e-06	4.86831e-06	0.027287	0.123011	0.849696	CD4_CTL	chr1	chr1_26320235_A_G	chr1_26320235_A_G	Platelet count
ENSG00000169442	710	1.50247e-06	2.95967e-06	0.0382142	0.0743896	0.887392	CD4_CTL	chr1	chr1_26320235_A_G	chr1_26320235_A_G	Platelet count
ENSG00000176092	757	1.34592e-16	8.8866e-07	3.42007e-12	0.021603	0.978396	CD4_CTL	chr1	chr1_26317369_C_A	chr1_26320235_A_G	Platelet count
ENSG00000130775	479	3.75097e-144	8.6924e-12	3.01665e-134	0.068976	0.931024	CD4_CTL	chr1	chr1_27885139_T_C	chr1_27884873_A_G	Platelet count
ENSG00000117748	499	1.34269e-46	8.11615e-12	1.0798e-36	0.0643349	0.935665	CD4_CTL	chr1	chr1_27887944_A_T	chr1_27884873_A_G	Platelet count
ENSG00000097046	800	4.50812e-55	2.65477e-05	4.12892e-52	0.0233381	0.976635	CD4_CTL	chr1	chr1_91502721_G_A	chr1_91551377_C_T	Platelet count
ENSG00000117505	502	6.8835e-13	1.52994e-09	2.38141e-05	0.0519816	0.947995	CD4_CTL	chr1	chr1_93251417_G_T	chr1_93339644_G_T	Platelet count
ENSG00000143379	515	1.31717e-09	1.38912e-07	0.00102438	0.107142	0.891833	CD4_CTL	chr1	chr1_150946461_T_G	chr1_150986501_C_T	Platelet count
ENSG00000163219	1275	1.06677e-07	4.44662e-07	0.0038187	0.0149363	0.981244	CD4_CTL	chr2	chr2_68735005_G_A	chr2_68735005_A_G	Platelet count
ENSG00000115274	219	1.20485e-12	6.43244e-09	2.62566e-05	0.139318	0.860655	CD4_CTL	chr2	chr2_74489013_A_G	chr2_74489013_A_G	Platelet count
ENSG00000115275	218	5.50189e-11	3.25721e-09	0.001199	0.070054	0.928747	CD4_CTL	chr2	chr2_74489013_A_G	chr2_74489013_A_G	Platelet count
ENSG00000135968	933	1.9789e-94	3.17101e-06	1.27383e-90	0.0194315	0.980565	CD4_CTL	chr2	chr2_108429182_T_C	chr2_108429182_C_T	Platelet count
ENSG00000233654	539	6.86674e-05	0.00260193	0.00424149	0.159885	0.833203	CD4_CTL	chr2	chr2_190465632_G_T	chr2_190613120_C_T	Platelet count
ENSG00000163536	750	6.24005e-08	1.19219e-07	0.0598778	0.113573	0.826549	CD4_CTL	chr3	chr3_167693493_T_C	chr3_167721609_C_T	Platelet count
ENSG00000113525	440	1.53875e-32	8.3784e-26	1.38145e-08	0.0742938	0.925706	CD4_CTL	chr5	chr5_132488794_A_C	chr5_132488794_A_C	Platelet count
ENSG00000113522	567	1.29959e-34	3.50409e-26	1.16624e-10	0.0304759	0.969524	CD4_CTL	chr5	chr5_132488794_A_C	chr5_132488794_A_C	Platelet count
ENSG00000030110	1040	0	0	0.139429	0.0404293	0.820142	CD4_CTL	chr6	chr6_33573730_A_G	chr6_33572915_A_T	Platelet count
ENSG00000171467	606	4.22646e-16	2.8763e-08	2.77993e-10	0.0179366	0.982063	CD4_CTL	chr6	chr6_43385160_G_A	chr6_43385160_A_G	Platelet count
ENSG00000106546	1958	1.00145e-12	1.91515e-05	1.33725e-10	0.00199117	0.99799	CD4_CTL	chr7	chr7_17298523_C_T	chr7_17285544_A_T	Platelet count
ENSG00000290682	301	3.77189e-28	1.26904e-24	3.60454e-05	0.120394	0.87957	CD4_CTL	chr7	chr7_100299852_C_T	chr7_100329813_A_G	Platelet count
ENSG00000121716	291	2.02442e-51	8.99725e-25	1.95287e-28	0.0858781	0.914122	CD4_CTL	chr7	chr7_100299852_C_T	chr7_100329813_A_G	Platelet count
ENSG00000289600	777	9.04149e-07	5.66691e-07	0.0677907	0.0415984	0.890609	CD4_CTL	chr7	chr7_135991894_G_A	chr7_135983054_A_G	Platelet count
ENSG00000205268	906	3.18253e-22	3.48386e-10	1.76484e-14	0.0183377	0.981662	CD4_CTL	chr8	chr8_65932508_G_A	chr8_65880397_G_T	Platelet count
ENSG00000153310	1017	3.70425e-10	1.41407e-08	0.00217459	0.0820973	0.915728	CD4_CTL	chr8	chr8_130014014_A_G	chr8_130013572_C_T	Platelet count
ENSG00000184489	933	1.20895e-06	7.68089e-06	0.00742338	0.0462169	0.946351	CD4_CTL	chr8	chr8_141384505_T_C	chr8_141312797_A_G	Platelet count
ENSG00000178209	538	1.69593e-73	1.89358e-63	1.81056e-12	0.0192349	0.980765	CD4_CTL	chr8	chr8_143928115_A_G	chr8_143928115_A_G	Platelet count
ENSG00000136932	541	1.22168e-35	4.80375e-30	8.71788e-08	0.0333128	0.966687	CD4_CTL	chr9	chr9_97935366_T_A	chr9_97953107_A_G	Platelet count
ENSG00000138835	1187	2.06402e-05	0.000139226	0.0228	0.152971	0.82407	CD4_CTL	chr9	chr9_113427668_C_G	chr9_113422027_C_T	Platelet count
ENSG00000106780	444	3.62603e-16	2.2928e-11	1.39774e-06	0.0874688	0.91253	CD4_CTL	chr9	chr9_120730682_G_A	chr9_120735367_C_T	Platelet count
ENSG00000119977	813	6.27895e-09	6.72899e-05	3.22126e-06	0.0335551	0.966374	CD4_CTL	chr10	chr10_95786669_C_G	chr10_95747555_A_G	Platelet count
ENSG00000138111	470	1.8072e-10	8.89927e-07	2.46678e-05	0.120593	0.879381	CD4_CTL	chr10	chr10_102525837_A_T	chr10_102556824_A_C	Platelet count
ENSG00000149485	492	6.53409e-67	1.68089e-51	3.39616e-18	0.00774436	0.992256	CD4_CTL	chr11	chr11_61812288_T_C	chr11_61812288_C_T	Platelet count
ENSG00000172922	488	9.20277e-38	3.32268e-22	2.55465e-18	0.00823188	0.991768	CD4_CTL	chr11	chr11_65695372_C_G	chr11_65695976_G_T	Platelet count
ENSG00000110395	533	8.89838e-91	1.8186e-88	0.000246201	0.0493667	0.950387	CD4_CTL	chr11	chr11_119209327_A_G	chr11_119209327_A_G	Platelet count
ENSG00000256658	561	1.85573e-05	4.00376e-06	0.0920853	0.0189786	0.888914	CD4_CTL	chr12	chr12_12725415_G_C	chr12_12725415_C_G	Platelet count
ENSG00000139636	279	3.34561e-12	4.43955e-13	0.0516101	0.00590606	0.942484	CD4_CTL	chr12	chr12_49208206_T_A	chr12_49113625_A_G	Platelet count
ENSG00000123268	542	5.46459e-19	9.16005e-17	0.00117685	0.196468	0.802355	CD4_CTL	chr12	chr12_50726391_T_C	chr12_50726391_C_T	Platelet count
ENSG00000111328	767	1.16684e-20	2.11514e-18	0.000738441	0.132991	0.866271	CD4_CTL	chr12	chr12_123333022_G_T	chr12_123348974_C_T	Platelet count
ENSG00000244754	574	3.04534e-17	6.7363e-17	0.0340766	0.0744862	0.891437	CD4_CTL	chr13	chr13_32578179_C_A	chr13_32578345_C_T	Platelet count
ENSG00000258455	589	1.96705e-13	2.18401e-06	1.74359e-08	0.192783	0.807215	CD4_CTL	chr14	chr14_55275395_C_T	chr14_55420112_C_T	Platelet count
ENSG00000260711	561	1.65181e-08	0.000613475	1.44789e-06	0.0528275	0.946558	CD4_CTL	chr14	chr14_91777634_T_A	chr14_91777634_A_T	Platelet count
ENSG00000244879	642	3.52054e-88	1.35239e-05	1.58488e-84	0.0599421	0.940044	CD4_CTL	chr15	chr15_50356142_T_C	chr15_50285597_C_T	Platelet count
ENSG00000138613	587	4.86e-20	6.88951e-06	3.34316e-17	0.003743	0.99625	CD4_CTL	chr15	chr15_63277703_C_T	chr15_63279621_C_T	Platelet count
ENSG00000177971	383	6.72973e-07	1.56244e-07	0.131372	0.0296616	0.838966	CD4_CTL	chr15	chr15_75586615_G_T	chr15_75579180_C_T	Platelet count
ENSG00000291159	511	2.14244e-10	3.89974e-05	3.28764e-07	0.0589017	0.941059	CD4_CTL	chr15	chr15_84633977_G_A	chr15_84661669_A_G	Platelet count
ENSG00000198901	869	1.04255e-11	3.90739e-12	0.0891898	0.0325495	0.878261	CD4_CTL	chr15	chr15_90962549_G_C	chr15_90984840_C_G	Platelet count
ENSG00000103326	720	4.01123e-26	1.6664e-25	0.035292	0.145796	0.818912	CD4_CTL	chr16	chr16_480658_C_G	chr16_480720_A_G	Platelet count
ENSG00000103260	806	2.28755e-11	7.39497e-06	2.4361e-07	0.0778294	0.922163	CD4_CTL	chr16	chr16_728024_T_C	chr16_742190_A_G	Platelet count
ENSG00000103254	807	8.43723e-11	8.08849e-06	8.9756e-07	0.0851312	0.91486	CD4_CTL	chr16	chr16_728024_T_C	chr16_742190_A_G	Platelet count
ENSG00000103253	895	1.3977e-07	6.95984e-06	0.00148569	0.0730543	0.925453	CD4_CTL	chr16	chr16_742190_A_G	chr16_742190_A_G	Platelet count
ENSG00000188603	357	4.48214e-72	2.48333e-72	0.0270593	0.0140333	0.958907	CD4_CTL	chr16	chr16_28494339_G_C	chr16_28494339_C_G	Platelet count
ENSG00000184939	632	6.9787e-55	0.000701255	1.85289e-52	0.185374	0.813925	CD4_CTL	chr16	chr16_68551996_G_A	chr16_68578283_A_T	Platelet count
ENSG00000262810	601	2.75626e-25	8.43861e-26	0.126573	0.0379162	0.835511	CD4_CTL	chr17	chr17_2067604_C_T	chr17_2067604_C_T	Platelet count
ENSG00000091640	647	4.46757e-48	1.50622e-47	0.00172477	0.00482155	0.993454	CD4_CTL	chr17	chr17_4937573_G_A	chr17_4937573_A_G	Platelet count
ENSG00000273018	230	2.19326e-62	0.000409951	7.5161e-61	0.0130621	0.986528	CD4_CTL	chr17	chr17_18572316_T_C	chr17_18603071_C_T	Platelet count
ENSG00000126861	302	5.2647e-12	1.71637e-11	0.0230027	0.0740892	0.902908	CD4_CTL	chr17	chr17_31348953_T_A	chr17_31344309_A_G	Platelet count
ENSG00000185862	294	1.47864e-11	1.57762e-11	0.0649637	0.0684459	0.86659	CD4_CTL	chr17	chr17_31344309_G_A	chr17_31344309_A_G	Platelet count
ENSG00000126860	298	6.22925e-20	1.57932e-11	2.73348e-10	0.068371	0.931629	CD4_CTL	chr17	chr17_31344309_G_A	chr17_31344309_A_G	Platelet count
ENSG00000276234	585	1.26276e-30	5.70354e-13	1.12086e-19	0.0496759	0.950324	CD4_CTL	chr17	chr17_37488149_C_A	chr17_37488149_A_C	Platelet count
ENSG00000150637	1028	2.38373e-23	4.48168e-08	2.35317e-17	0.0432856	0.956714	CD4_CTL	chr18	chr18_69866164_C_T	chr18_69866725_G_T	Platelet count
ENSG00000180448	1177	2.3264e-06	1.56541e-05	0.000866123	0.00483376	0.994282	CD4_CTL	chr19	chr19_1082267_G_C	chr19_1082267_C_G	Platelet count
ENSG00000129353	751	1.76513e-07	6.95237e-05	0.000184219	0.071631	0.928115	CD4_CTL	chr19	chr19_10616950_C_T	chr19_10613326_C_T	Platelet count
ENSG00000104936	547	4.32427e-11	2.99211e-09	0.00234571	0.161471	0.836183	CD4_CTL	chr19	chr19_45798198_A_C	chr19_45798198_A_C	Platelet count
ENSG00000283103	699	2.88359e-15	1.87612e-10	1.91237e-06	0.123546	0.876452	CD4_CTL	chr19	chr19_58420739_A_G	chr19_58420739_A_G	Platelet count
ENSG00000101400	313	0.000272821	0.00277393	0.0152138	0.153859	0.82788	CD4_CTL	chr20	chr20_33378892_C_T	chr20_33378892_C_T	Platelet count
ENSG00000101421	502	1.24009e-06	0.000896792	6.92537e-05	0.049132	0.949901	CD4_CTL	chr20	chr20_33717975_A_T	chr20_33712865_A_G	Platelet count
ENSG00000203896	872	1.26682e-08	1.02617e-07	0.00575723	0.045687	0.948556	CD4_CTL	chr20	chr20_63732517_G_A	chr20_63718234_A_G	Platelet count
ENSG00000185658	1063	2.09764e-10	2.36545e-09	0.00281822	0.0308139	0.966368	CD4_CTL	chr21	chr21_39369920_A_C	chr21_39369920_A_C	Platelet count
ENSG00000205581	649	7.47416e-13	6.64182e-10	1.00413e-05	0.00793101	0.992059	CD4_CTL	chr21	chr21_39369920_A_C	chr21_39369920_A_C	Platelet count
ENSG00000100266	1458	3.09973e-68	2.86371e-41	1.71909e-28	0.158026	0.841974	CD4_CTL	chr22	chr22_43008423_A_G	chr22_42971866_A_G	Platelet count
ENSG00000074800	582	6.59126e-68	7.76011e-14	5.37837e-57	0.00533747	0.994663	CD4_Naive	chr1	chr1_8858254_T_C	chr1_8858254_C_T	Platelet count
ENSG00000116688	778	2.78684e-49	4.31185e-49	0.041289	0.0629874	0.895724	CD4_Naive	chr1	chr1_11982204_A_G	chr1_11982204_A_G	Platelet count
ENSG00000117616	445	9.25377e-103	1.25807e-49	1.52816e-56	0.00107864	0.998921	CD4_Naive	chr1	chr1_25235176_G_A	chr1_25235176_A_G	Platelet count
ENSG00000183726	297	2.85629e-58	1.51717e-48	2.28679e-12	0.0111579	0.988842	CD4_Naive	chr1	chr1_25409878_C_T	chr1_25257119_C_G	Platelet count
ENSG00000176092	757	7.6463e-185	1.1133e-06	1.94297e-180	0.0273169	0.972682	CD4_Naive	chr1	chr1_26321543_C_T	chr1_26320235_A_G	Platelet count
ENSG00000060642	310	2.64738e-13	3.87794e-12	0.00702651	0.102035	0.890939	CD4_Naive	chr1	chr1_26888588_T_C	chr1_26688257_C_G	Platelet count
ENSG00000204160	326	2.67096e-12	4.95272e-13	0.100914	0.0178311	0.881255	CD4_Naive	chr1	chr1_26936054_C_T	chr1_26936054_C_T	Platelet count
ENSG00000130775	479	2.79353e-212	7.82703e-12	2.24665e-202	0.0620094	0.937991	CD4_Naive	chr1	chr1_27887472_G_C	chr1_27884873_A_G	Platelet count
ENSG00000117748	499	4.22542e-43	7.75787e-12	3.39811e-33	0.0614508	0.938549	CD4_Naive	chr1	chr1_27890112_G_A	chr1_27884873_A_G	Platelet count
ENSG00000259943	427	9.66562e-06	0.00033649	0.00059046	0.0195762	0.979487	CD4_Naive	chr1	chr1_40162447_C_T	chr1_40162447_C_T	Platelet count
ENSG00000197429	534	3.62616e-20	5.60231e-19	0.011281	0.173473	0.815246	CD4_Naive	chr1	chr1_45643687_T_G	chr1_45624580_A_G	Platelet count
ENSG00000097046	800	2.76417e-102	2.70393e-05	2.53167e-99	0.0237887	0.976184	CD4_Naive	chr1	chr1_91499389_T_C	chr1_91551377_C_T	Platelet count
ENSG00000154511	695	8.80055e-39	4.39174e-10	2.00417e-32	1.3954e-07	1	CD4_Naive	chr1	chr1_92960610_G_A	chr1_92960610_A_G	Platelet count
ENSG00000266472	504	1.23399e-31	1.58113e-10	1.20007e-22	0.15292	0.84708	CD4_Naive	chr1	chr1_150339792_C_T	chr1_150381800_A_G	Platelet count
ENSG00000143379	515	6.4184e-24	8.22303e-08	4.99167e-18	0.0630146	0.936985	CD4_Naive	chr1	chr1_150978085_G_A	chr1_150986501_C_T	Platelet count
ENSG00000143418	473	3.78984e-11	9.65691e-08	2.26239e-05	0.0567049	0.943272	CD4_Naive	chr1	chr1_150867210_A_C	chr1_150986501_C_T	Platelet count
ENSG00000143549	369	1.92968e-10	5.22681e-10	0.0269175	0.0720087	0.901074	CD4_Naive	chr1	chr1_154119580_C_A	chr1_154119580_A_C	Platelet count
ENSG00000143303	543	1.00842e-06	1.56076e-06	0.0524572	0.0803224	0.867218	CD4_Naive	chr1	chr1_156718360_C_T	chr1_156775707_C_T	Platelet count
ENSG00000116005	543	1.45244e-11	2.08579e-07	5.69653e-07	0.00718773	0.992811	CD4_Naive	chr2	chr2_70258042_A_C	chr2_70258042_A_C	Platelet count
ENSG00000115274	219	6.42263e-22	9.71822e-10	1.39965e-14	0.0201986	0.979801	CD4_Naive	chr2	chr2_74489013_A_G	chr2_74489013_A_G	Platelet count
ENSG00000239779	218	3.5117e-09	2.26301e-09	0.0765287	0.0484416	0.87503	CD4_Naive	chr2	chr2_74519195_A_T	chr2_74489013_A_G	Platelet count
ENSG00000115275	218	5.63239e-25	5.3347e-09	1.22744e-17	0.115372	0.884628	CD4_Naive	chr2	chr2_74505288_T_G	chr2_74489013_A_G	Platelet count
ENSG00000204822	208	4.59184e-12	1.18914e-09	0.000100068	0.0249393	0.974961	CD4_Naive	chr2	chr2_74519195_A_T	chr2_74489013_A_G	Platelet count
ENSG00000115282	210	5.51733e-09	1.58799e-09	0.120236	0.0337604	0.846003	CD4_Naive	chr2	chr2_74489013_A_G	chr2_74489013_A_G	Platelet count
ENSG00000135968	933	6.54011e-173	2.94142e-06	4.20991e-169	0.017952	0.982045	CD4_Naive	chr2	chr2_108429182_T_C	chr2_108429182_C_T	Platelet count
ENSG00000144118	696	8.94326e-33	5.08964e-33	0.126693	0.0712992	0.802008	CD4_Naive	chr2	chr2_120255593_G_A	chr2_120255593_A_G	Platelet count
ENSG00000075884	2147	4.90298e-38	1.16734e-06	6.08714e-35	0.000975291	0.999024	CD4_Naive	chr2	chr2_143129250_G_A	chr2_143129250_A_G	Platelet count
ENSG00000257284	488	4.30817e-07	2.79788e-06	0.0010499	0.00582529	0.993122	CD4_Naive	chr2	chr2_143129250_G_A	chr2_143129250_A_G	Platelet count
ENSG00000228956	2094	4.60169e-12	4.37164e-06	1.57624e-08	0.0143966	0.985599	CD4_Naive	chr3	chr3_18445845_C_G	chr3_18444681_A_G	Platelet count
ENSG00000237978	1832	5.13593e-36	1.64744e-17	4.71249e-20	0.150603	0.849397	CD4_Naive	chr3	chr3_179013143_C_G	chr3_179037128_C_G	Platelet count
ENSG00000172667	750	2.38023e-19	7.83014e-19	0.028454	0.092725	0.878821	CD4_Naive	chr3	chr3_179039013_C_T	chr3_179039013_C_T	Platelet count
ENSG00000173013	791	1.93982e-05	4.29543e-06	0.0974311	0.0206928	0.881852	CD4_Naive	chr4	chr4_7040622_G_A	chr4_7040622_A_G	Platelet count
ENSG00000109180	413	2.2874e-05	0.000190361	0.0137018	0.113156	0.872929	CD4_Naive	chr4	chr4_48943818_A_T	chr4_48943818_A_T	Platelet count
ENSG00000086200	891	7.93555e-07	0.000886323	0.000131033	0.145539	0.853442	CD4_Naive	chr5	chr5_62457614_C_A	chr5_62310069_A_T	Platelet count
ENSG00000085365	921	4.87691e-21	8.40518e-18	5.92504e-05	0.101217	0.898724	CD4_Naive	chr5	chr5_78387683_G_A	chr5_78387683_A_G	Platelet count
ENSG00000168944	833	2.09927e-09	0.0011612	2.36045e-07	0.129698	0.869141	CD4_Naive	chr5	chr5_123422024_C_T	chr5_123349654_C_T	Platelet count
ENSG00000125347	629	1.36751e-26	5.66616e-26	0.0123818	0.0503659	0.937252	CD4_Naive	chr5	chr5_132488794_A_C	chr5_132488794_A_C	Platelet count
ENSG00000113522	567	2.65536e-29	4.52061e-26	2.3829e-05	0.0396072	0.960369	CD4_Naive	chr5	chr5_132488794_A_C	chr5_132488794_A_C	Platelet count
ENSG00000223442	369	2.28861e-07	1.90489e-07	0.0608415	0.0497513	0.889407	CD4_Naive	chr5	chr5_132617818_A_G	chr5_132617818_A_G	Platelet count
ENSG00000043143	560	1.10905e-08	4.24953e-08	0.0182868	0.0691565	0.912557	CD4_Naive	chr5	chr5_134513069_A_G	chr5_134522017_C_G	Platelet count
ENSG00000145860	644	3.00338e-33	1.13466e-27	6.90955e-08	0.025129	0.974871	CD4_Naive	chr5	chr5_159208094_T_C	chr5_159208094_C_T	Platelet count
ENSG00000213347	433	1.16301e-10	7.83245e-09	0.00188353	0.125977	0.872139	CD4_Naive	chr5	chr5_177331785_C_T	chr5_177331785_C_T	Platelet count
ENSG00000030110	1040	0	0	2.93986e-05	0.0057101	0.99426	CD4_Naive	chr6	chr6_33573730_A_G	chr6_33572915_A_T	Platelet count
ENSG00000171467	606	4.55113e-11	3.04292e-08	2.99348e-05	0.0190337	0.980936	CD4_Naive	chr6	chr6_43385160_G_A	chr6_43385160_A_G	Platelet count
ENSG00000096093	1314	6.99301e-39	2.04594e-08	8.67455e-33	0.0244034	0.975597	CD4_Naive	chr6	chr6_52403210_T_G	chr6_52402383_C_T	Platelet count
ENSG00000171408	1067	7.88353e-06	2.03449e-06	0.0310513	0.00730119	0.961638	CD4_Naive	chr6	chr6_135791687_A_G	chr6_135791687_A_G	Platelet count
ENSG00000233452	1408	0.000416094	0.00792095	0.00678753	0.12862	0.856256	CD4_Naive	chr6	chr6_147266195_C_G	chr6_147172853_C_T	Platelet count
ENSG00000106546	1959	1.02635e-33	0.000837764	1.3705e-31	0.111364	0.887799	CD4_Naive	chr7	chr7_17298523_C_T	chr7_17285544_A_T	Platelet count
ENSG00000146701	550	5.2871e-17	0.00029582	2.95597e-14	0.164555	0.835149	CD4_Naive	chr7	chr7_76074577_T_C	chr7_75986787_A_G	Platelet count
ENSG00000197343	310	0.000424724	0.000220105	0.0779816	0.0395305	0.881843	CD4_Naive	chr7	chr7_99604750_C_T	chr7_99604750_C_T	Platelet count
ENSG00000290682	301	5.40118e-41	9.38615e-25	5.16154e-18	0.0887858	0.911214	CD4_Naive	chr7	chr7_100299852_C_T	chr7_100329813_A_G	Platelet count
ENSG00000121716	291	5.80723e-101	1.13571e-24	5.60195e-78	0.108665	0.891335	CD4_Naive	chr7	chr7_100297686_C_G	chr7_100329813_A_G	Platelet count
ENSG00000106327	409	5.14426e-25	4.37968e-22	5.63032e-06	0.0037973	0.996197	CD4_Naive	chr7	chr7_100638347_C_A	chr7_100638347_A_C	Platelet count
ENSG00000205268	906	1.5564e-25	5.17069e-10	8.63085e-18	0.0277012	0.972299	CD4_Naive	chr8	chr8_65932508_G_A	chr8_65880397_G_T	Platelet count
ENSG00000156831	1322	6.33523e-10	4.47453e-08	0.00054791	0.0379078	0.961544	CD4_Naive	chr8	chr8_125327700_T_G	chr8_125331278_C_T	Platelet count
ENSG00000178209	538	7.61427e-219	6.95467e-64	8.1289e-158	0.00643115	0.993569	CD4_Naive	chr8	chr8_143928115_A_G	chr8_143928115_A_G	Platelet count
ENSG00000155875	1881	1.01751e-74	3.49956e-05	1.21146e-71	0.0409348	0.95903	CD4_Naive	chr9	chr9_19048959_C_T	chr9_19044014_A_G	Platelet count
ENSG00000119138	575	6.72364e-12	3.30413e-10	0.00178968	0.0870373	0.911173	CD4_Naive	chr9	chr9_70416447_T_C	chr9_70423047_A_G	Platelet count
ENSG00000136932	541	1.38297e-74	4.45158e-30	9.86887e-47	0.0307972	0.969203	CD4_Naive	chr9	chr9_97951319_T_C	chr9_97953107_A_G	Platelet count
ENSG00000106780	444	5.29195e-43	1.79765e-11	2.03991e-33	0.0683631	0.931637	CD4_Naive	chr9	chr9_120730573_A_G	chr9_120735367_C_T	Platelet count
ENSG00000056558	524	1.43214e-07	4.61416e-08	0.0283091	0.0081573	0.963533	CD4_Naive	chr9	chr9_120832525_T_C	chr9_120832525_C_T	Platelet count
ENSG00000198917	436	3.24667e-05	2.79935e-05	0.0105942	0.00815337	0.981192	CD4_Naive	chr9	chr9_128812784_G_A	chr9_128812784_A_G	Platelet count
ENSG00000235106	976	2.29023e-35	1.41435e-28	1.64768e-08	0.100855	0.899145	CD4_Naive	chr9	chr9_134056342_A_G	chr9_134056342_A_G	Platelet count
ENSG00000026025	774	2.78948e-09	7.1771e-08	0.00255632	0.0648396	0.932604	CD4_Naive	chr10	chr10_17208231_C_G	chr10_17162249_A_T	Platelet count
ENSG00000232934	552	3.75243e-09	1.6635e-06	0.000159907	0.0699587	0.92988	CD4_Naive	chr10	chr10_112382346_G_A	chr10_112381345_A_G	Platelet count
ENSG00000023041	500	3.76596e-10	1.32718e-06	1.60481e-05	0.0556118	0.944371	CD4_Naive	chr10	chr10_112381345_G_A	chr10_112381345_A_G	Platelet count
ENSG00000060749	1002	2.19282e-11	1.20205e-06	8.70224e-08	0.00377413	0.996225	CD4_Naive	chr11	chr11_32892577_C_T	chr11_32839859_A_T	Platelet count
ENSG00000030066	537	2.70197e-27	5.02897e-13	6.23739e-16	0.115207	0.884793	CD4_Naive	chr11	chr11_47682391_T_C	chr11_47896810_A_T	Platelet count
ENSG00000149761	397	4.64468e-10	4.63422e-09	0.0146445	0.145275	0.840081	CD4_Naive	chr11	chr11_64128827_C_T	chr11_64281440_C_T	Platelet count
ENSG00000256116	396	3.49975e-11	2.26557e-09	0.00105139	0.0671298	0.931819	CD4_Naive	chr11	chr11_64248812_G_A	chr11_64281440_C_T	Platelet count
ENSG00000245532	373	1.77142e-20	8.38611e-11	4.20019e-11	0.19804	0.80196	CD4_Naive	chr11	chr11_65450263_A_G	chr11_65486730_C_T	Platelet count
ENSG00000172922	488	4.49916e-86	3.13707e-22	1.24895e-66	0.00771612	0.992284	CD4_Naive	chr11	chr11_65717747_G_A	chr11_65695976_G_T	Platelet count
ENSG00000172500	476	1.90413e-13	1.46003e-13	0.0850854	0.06439	0.850525	CD4_Naive	chr11	chr11_65857091_A_C	chr11_65857091_A_C	Platelet count
ENSG00000254459	580	4.68294e-57	5.00289e-06	1.75736e-52	0.186929	0.813066	CD4_Naive	chr11	chr11_77888617_T_C	chr11_77839734_C_G	Platelet count
ENSG00000285696	408	1.74192e-76	5.23223e-14	6.49297e-64	0.194225	0.805775	CD4_Naive	chr11	chr11_108151334_A_T	chr11_108217120_G_T	Platelet count
ENSG00000149591	675	3.35741e-16	4.04419e-15	0.00894815	0.106901	0.884151	CD4_Naive	chr11	chr11_117105497_A_T	chr11_117104987_A_G	Platelet count
ENSG00000171840	1267	1.96504e-86	9.3278e-25	2.10667e-65	7.44546e-09	1	CD4_Naive	chr12	chr12_630843_C_G	chr12_630843_C_G	Platelet count
ENSG00000139178	482	3.84742e-11	0.00258529	3.88121e-10	0.0251076	0.972307	CD4_Naive	chr12	chr12_7104043_A_G	chr12_7104043_A_G	Platelet count
ENSG00000256658	561	2.25124e-30	1.94258e-06	1.11712e-26	0.00864816	0.99135	CD4_Naive	chr12	chr12_12725415_G_C	chr12_12725415_C_G	Platelet count
ENSG00000178878	953	1.57801e-141	1.36161e-06	7.83045e-138	0.00576238	0.994236	CD4_Naive	chr12	chr12_12725831_T_C	chr12_12725415_C_G	Platelet count
ENSG00000257342	419	1.52574e-12	7.15333e-12	0.0260535	0.121298	0.852649	CD4_Naive	chr12	chr12_57699952_G_A	chr12_57698771_A_G	Platelet count
ENSG00000198015	691	2.85096e-82	1.79465e-12	7.59156e-72	0.0468349	0.953165	CD4_Naive	chr12	chr12_93507514_A_G	chr12_93509452_C_T	Platelet count
ENSG00000090975	594	2.53884e-22	4.39867e-18	8.95161e-06	0.154246	0.845746	CD4_Naive	chr12	chr12_123232383_A_T	chr12_123232383_A_T	Platelet count
ENSG00000111328	767	1.69291e-24	1.1024e-18	1.07136e-07	0.0688342	0.931166	CD4_Naive	chr12	chr12_123208418_A_T	chr12_123348974_C_T	Platelet count
ENSG00000139835	786	1.33619e-78	4.17629e-39	9.50408e-43	0.00197248	0.998028	CD4_Naive	chr13	chr13_113362571_G_C	chr13_113362571_C_G	Platelet count
ENSG00000258731	555	1.59985e-05	1.48956e-05	0.100587	0.0928464	0.806536	CD4_Naive	chr14	chr14_53111754_A_C	chr14_53132306_A_G	Platelet count
ENSG00000100714	752	2.33681e-11	0.000219616	1.8343e-08	0.171562	0.828219	CD4_Naive	chr14	chr14_64466637_C_T	chr14_64465394_C_G	Platelet count
ENSG00000258824	636	3.09804e-25	8.23017e-06	2.327e-22	0.00518703	0.994805	CD4_Naive	chr14	chr14_64466637_C_T	chr14_64465394_C_G	Platelet count
ENSG00000133962	1223	5.14009e-110	3.37156e-05	6.33039e-108	0.0031555	0.996811	CD4_Naive	chr14	chr14_91777634_T_A	chr14_91777634_A_T	Platelet count
ENSG00000260711	561	3.41759e-58	3.93212e-05	2.99568e-56	0.00244919	0.997511	CD4_Naive	chr14	chr14_91777634_T_A	chr14_91777634_A_T	Platelet count
ENSG00000165929	760	1.45876e-218	0.000159512	1.79795e-216	0.018679	0.981161	CD4_Naive	chr14	chr14_91863884_C_A	chr14_91777634_A_T	Platelet count
ENSG00000244879	642	5.57624e-247	1.04952e-05	2.51033e-243	0.0462941	0.953695	CD4_Naive	chr15	chr15_50356142_T_C	chr15_50285597_C_T	Platelet count
ENSG00000259715	584	1.32198e-148	1.14271e-05	5.95125e-145	0.0504927	0.949496	CD4_Naive	chr15	chr15_50357404_G_T	chr15_50285597_C_T	Platelet count
ENSG00000140416	909	5.36856e-59	7.56987e-54	3.01467e-08	0.00325405	0.996746	CD4_Naive	chr15	chr15_63049797_T_C	chr15_63049797_C_T	Platelet count
ENSG00000138613	587	3.92363e-40	9.68588e-06	2.69904e-37	0.00566853	0.994322	CD4_Naive	chr15	chr15_63277703_C_T	chr15_63279621_C_T	Platelet count
ENSG00000140497	454	1.69722e-09	0.000449756	2.55258e-07	0.0667097	0.93284	CD4_Naive	chr15	chr15_74837253_G_A	chr15_74833304_A_C	Platelet count
ENSG00000140400	271	6.11325e-35	6.18036e-08	8.40964e-29	0.0841038	0.915896	CD4_Naive	chr15	chr15_75374205_A_T	chr15_75426328_G_T	Platelet count
ENSG00000177971	383	9.2754e-19	2.31619e-07	1.81066e-13	0.0442588	0.955741	CD4_Naive	chr15	chr15_75639788_G_T	chr15_75579180_C_T	Platelet count
ENSG00000275454	369	1.19418e-07	1.67421e-07	0.0225965	0.0307328	0.94667	CD4_Naive	chr15	chr15_75586615_G_T	chr15_75579180_C_T	Platelet count
ENSG00000140403	675	7.35101e-14	7.64225e-05	1.19231e-10	0.123078	0.876846	CD4_Naive	chr15	chr15_78244894_C_G	chr15_78249403_A_G	Platelet count
ENSG00000275120	486	1.66658e-23	2.61511e-05	2.17719e-20	0.0331964	0.966777	CD4_Naive	chr15	chr15_84655131_G_T	chr15_84661669_A_G	Platelet count
ENSG00000176371	473	3.72634e-08	3.15018e-05	4.31299e-05	0.0354968	0.964428	CD4_Naive	chr15	chr15_84655131_G_T	chr15_84661669_A_G	Platelet count
ENSG00000291159	511	1.67869e-93	3.49464e-05	2.576e-90	0.0526792	0.947286	CD4_Naive	chr15	chr15_84635039_A_G	chr15_84661669_A_G	Platelet count
ENSG00000177082	502	2.31681e-34	2.68992e-05	3.55522e-31	0.0403181	0.959655	CD4_Naive	chr15	chr15_84655131_G_T	chr15_84661669_A_G	Platelet count
ENSG00000166965	768	1.2531e-23	3.40043e-12	1.07202e-13	0.0281188	0.971881	CD4_Naive	chr15	chr15_90978862_G_A	chr15_90984840_C_G	Platelet count
ENSG00000198901	869	5.87616e-20	2.20964e-12	5.02705e-10	0.0179214	0.982079	CD4_Naive	chr15	chr15_90984840_C_G	chr15_90984840_C_G	Platelet count
ENSG00000258725	855	1.05244e-21	2.36928e-12	9.00363e-12	0.0192885	0.980712	CD4_Naive	chr15	chr15_90965985_C_A	chr15_90984840_C_G	Platelet count
ENSG00000103260	806	2.26008e-24	4.74007e-06	2.40684e-20	0.0495282	0.950467	CD4_Naive	chr16	chr16_728820_G_A	chr16_742190_A_G	Platelet count
ENSG00000103253	895	9.85508e-31	3.31167e-06	1.04755e-26	0.0342357	0.965761	CD4_Naive	chr16	chr16_742190_A_G	chr16_742190_A_G	Platelet count
ENSG00000103245	934	1.83074e-31	1.18734e-05	1.94551e-27	0.125303	0.874685	CD4_Naive	chr16	chr16_742190_A_G	chr16_742190_A_G	Platelet count
ENSG00000168140	560	3.79204e-05	4.30048e-05	0.0895989	0.100803	0.809517	CD4_Naive	chr16	chr16_4386444_A_G	chr16_4465333_C_G	Platelet count
ENSG00000184730	378	3.89552e-90	4.69544e-73	2.35178e-20	0.00183654	0.998163	CD4_Naive	chr16	chr16_28495107_C_T	chr16_28494339_C_G	Platelet count
ENSG00000103037	663	5.77088e-44	0.000505434	1.07577e-41	0.0933133	0.906181	CD4_Naive	chr16	chr16_58582261_C_T	chr16_58568321_C_T	Platelet count
ENSG00000184939	632	2.03431e-95	0.000735118	5.40122e-93	0.194374	0.804891	CD4_Naive	chr16	chr16_68539161_G_T	chr16_68578283_A_T	Platelet count
ENSG00000273018	230	2.4925e-186	0.000419294	8.54158e-185	0.0133826	0.986198	CD4_Naive	chr17	chr17_18572316_T_C	chr17_18603071_C_T	Platelet count
ENSG00000264808	571	3.921e-171	2.79743e-171	0.0987696	0.0696354	0.831595	CD4_Naive	chr17	chr17_29429376_G_A	chr17_29429376_A_G	Platelet count
ENSG00000196712	732	1.81224e-18	1.85291e-11	7.46492e-09	0.0754681	0.924532	CD4_Naive	chr17	chr17_31344309_G_A	chr17_31344309_A_G	Platelet count
ENSG00000126861	302	5.00241e-30	1.28017e-11	2.18567e-20	0.0549885	0.945011	CD4_Naive	chr17	chr17_31344309_G_A	chr17_31344309_A_G	Platelet count
ENSG00000185862	294	3.83583e-13	1.88854e-11	0.00168526	0.0820562	0.916259	CD4_Naive	chr17	chr17_31341790_A_G	chr17_31344309_A_G	Platelet count
ENSG00000126860	298	7.41129e-61	1.21969e-11	3.25217e-51	0.0525743	0.947426	CD4_Naive	chr17	chr17_31362412_G_A	chr17_31344309_A_G	Platelet count
ENSG00000276234	585	2.17321e-57	4.18817e-13	1.92901e-46	0.0362116	0.963788	CD4_Naive	chr17	chr17_37406385_G_A	chr17_37488149_A_C	Platelet count
ENSG00000276023	488	1.47982e-36	4.93754e-13	1.31353e-25	0.0428699	0.95713	CD4_Naive	chr17	chr17_37489236_A_C	chr17_37488149_A_C	Platelet count
ENSG00000073969	341	3.89319e-108	2.54646e-08	7.50713e-103	0.00391419	0.996086	CD4_Naive	chr17	chr17_46551498_T_C	chr17_46551498_C_T	Platelet count
ENSG00000206052	2434	3.58708e-136	3.55298e-08	1.64915e-130	0.0157463	0.984254	CD4_Naive	chr18	chr18_69869260_C_T	chr18_69866725_G_T	Platelet count
ENSG00000221946	886	1.09392e-07	3.27709e-07	0.0236833	0.0700425	0.906274	CD4_Naive	chr19	chr19_35172087_A_G	chr19_35171413_C_T	Platelet count
ENSG00000105677	582	9.60379e-21	2.14648e-13	5.26453e-10	0.0107772	0.989223	CD4_Naive	chr19	chr19_35530291_A_G	chr19_35530291_A_G	Platelet count
ENSG00000099326	288	2.40796e-19	1.82713e-06	1.60408e-14	0.120837	0.879162	CD4_Naive	chr19	chr19_58565664_A_C	chr19_58466096_C_G	Platelet count
ENSG00000101391	420	0.00128225	8.91692e-05	0.0714038	0.00404232	0.923182	CD4_Naive	chr20	chr20_33378892_C_T	chr20_33378892_C_T	Platelet count
ENSG00000203896	872	4.25427e-55	1.66788e-07	1.9334e-49	0.0748734	0.925126	CD4_Naive	chr20	chr20_63740795_G_C	chr20_63718234_A_G	Platelet count
ENSG00000243927	708	2.18715e-21	4.88964e-07	7.79137e-17	0.016435	0.983565	CD4_Naive	chr21	chr21_33983061_T_C	chr21_33977070_C_T	Platelet count
ENSG00000198743	601	6.11738e-26	6.04377e-07	2.17922e-21	0.0205505	0.979449	CD4_Naive	chr21	chr21_33982350_C_T	chr21_33977070_C_T	Platelet count
ENSG00000099995	575	1.2844e-10	1.93798e-07	6.26593e-05	0.0936378	0.906299	CD4_Naive	chr22	chr22_30378880_A_T	chr22_30378880_A_T	Platelet count
ENSG00000100284	757	2.85568e-05	0.0011185	0.00308479	0.119947	0.875821	CD4_Naive	chr22	chr22_35282263_A_G	chr22_35334092_A_C	Platelet count
ENSG00000100266	1458	2.21028e-73	2.36566e-41	1.22581e-33	0.130379	0.869621	CD4_Naive	chr22	chr22_42983367_C_G	chr22_42971866_A_G	Platelet count
ENSG00000117616	445	1.4544e-54	1.36253e-49	2.40179e-08	0.00125132	0.998749	CD4_Proliferating	chr1	chr1_25257119_C_G	chr1_25235176_A_G	Platelet count
ENSG00000187010	337	8.25952e-53	1.54066e-49	1.36397e-06	0.00154579	0.998453	CD4_Proliferating	chr1	chr1_25235176_G_A	chr1_25235176_A_G	Platelet count
ENSG00000183726	297	6.32394e-49	7.34081e-49	0.00506304	0.00488712	0.99005	CD4_Proliferating	chr1	chr1_25257119_C_G	chr1_25257119_C_G	Platelet count
ENSG00000130775	479	4.41923e-19	1.91284e-11	3.55408e-09	0.152989	0.847011	CD4_Proliferating	chr1	chr1_27886464_C_T	chr1_27884873_A_G	Platelet count
ENSG00000097046	799	3.43911e-07	7.86062e-05	0.000314983	0.0710658	0.92854	CD4_Proliferating	chr1	chr1_91500293_C_T	chr1_91551377_C_T	Platelet count
ENSG00000131507	885	3.21212e-22	1.09982e-21	0.0434918	0.148107	0.808402	CD4_Proliferating	chr5	chr5_142133639_A_T	chr5_142158452_C_G	Platelet count
ENSG00000232629	5418	7.22557e-40	1.29424e-35	7.36508e-07	0.0122045	0.987795	CD4_Proliferating	chr6	chr6_32663219_C_T	chr6_32663219_C_T	Platelet count
ENSG00000030110	1040	0	0	0.00151285	0.00547136	0.993016	CD4_Proliferating	chr6	chr6_33573730_A_G	chr6_33572915_A_T	Platelet count
ENSG00000124614	499	2.47169e-15	3.57097e-11	1.42344e-06	0.0195847	0.980414	CD4_Proliferating	chr6	chr6_34414160_A_G	chr6_34414160_A_G	Platelet count
ENSG00000174945	1229	4.71733e-25	2.15171e-24	0.0131881	0.0593488	0.927463	CD4_Proliferating	chr7	chr7_2825072_C_A	chr7_2825072_A_C	Platelet count
ENSG00000272768	523	3.84787e-32	5.14517e-32	0.0159924	0.0204206	0.963587	CD4_Proliferating	chr7	chr7_44833526_C_A	chr7_44887228_A_G	Platelet count
ENSG00000197958	526	3.61251e-11	8.18939e-07	3.17363e-07	0.00620066	0.993798	CD4_Proliferating	chr9	chr9_127522373_C_G	chr9_127522373_C_G	Platelet count
ENSG00000119977	813	1.36762e-08	6.80053e-05	7.01625e-06	0.0339224	0.966003	CD4_Proliferating	chr10	chr10_95764023_A_G	chr10_95747555_A_G	Platelet count
ENSG00000138185	1134	9.92004e-39	6.06705e-05	1.15833e-35	0.0699128	0.930027	CD4_Proliferating	chr10	chr10_95714614_G_A	chr10_95875759_C_T	Platelet count
ENSG00000226688	1572	2.59954e-15	7.26453e-05	2.69618e-12	0.0745229	0.925404	CD4_Proliferating	chr10	chr10_95847887_G_T	chr10_95875759_C_T	Platelet count
ENSG00000070081	813	1.56272e-13	2.42761e-10	9.48549e-05	0.146499	0.853406	CD4_Proliferating	chr11	chr11_17234374_C_T	chr11_17131703_A_G	Platelet count
ENSG00000149485	492	1.23463e-51	1.79411e-50	0.00641709	0.0923494	0.901233	CD4_Proliferating	chr11	chr11_61813896_A_G	chr11_61812288_C_T	Platelet count
ENSG00000102524	732	6.61516e-05	0.00344139	0.00216182	0.111581	0.882749	CD4_Proliferating	chr13	chr13_108321228_G_A	chr13_108308037_A_T	Platelet count
ENSG00000244879	642	2.15239e-15	2.15755e-05	9.68969e-12	0.0962252	0.903753	CD4_Proliferating	chr15	chr15_50356743_C_T	chr15_50285597_C_T	Platelet count
ENSG00000197696	449	2.98951e-05	3.36026e-05	0.0500404	0.0553517	0.894544	CD4_Proliferating	chr15	chr15_84754562_A_T	chr15_84754562_A_T	Platelet count
ENSG00000184939	632	6.14274e-09	0.00037183	1.63094e-06	0.0978216	0.901805	CD4_Proliferating	chr16	chr16_68601077_C_T	chr16_68578283_A_T	Platelet count
ENSG00000273018	230	9.55038e-12	0.000454539	3.27283e-10	0.0145917	0.984954	CD4_Proliferating	chr17	chr17_18572316_T_C	chr17_18603071_C_T	Platelet count
ENSG00000170298	341	6.65616e-05	0.000793923	0.00381116	0.0445073	0.950821	CD4_Proliferating	chr17	chr17_20475066_G_A	chr17_20410310_C_T	Platelet count
ENSG00000126860	298	2.526e-11	1.47705e-11	0.110844	0.0639899	0.825166	CD4_Proliferating	chr17	chr17_31344309_G_A	chr17_31344309_A_G	Platelet count
ENSG00000136448	980	2.32857e-08	2.38676e-08	0.0663937	0.0671864	0.86642	CD4_Proliferating	chr17	chr17_44893132_T_G	chr17_44893132_G_T	Platelet count
ENSG00000176681	642	1.08193e-07	1.95663e-06	0.00672372	0.120724	0.872551	CD4_Proliferating	chr17	chr17_46212466_A_G	chr17_46259631_C_G	Platelet count
ENSG00000185829	58	1.20311e-09	4.88655e-08	0.00022858	0.00829249	0.991479	CD4_Proliferating	chr17	chr17_46539546_T_A	chr17_46551498_C_T	Platelet count
ENSG00000073969	341	1.81625e-13	5.46338e-08	3.50223e-08	0.00954445	0.990455	CD4_Proliferating	chr17	chr17_46551498_T_C	chr17_46551498_C_T	Platelet count
ENSG00000206052	2434	2.32573e-09	5.20978e-08	0.00106925	0.0233686	0.975562	CD4_Proliferating	chr18	chr18_69864406_T_C	chr18_69866725_G_T	Platelet count
ENSG00000169504	606	1.46004e-20	0.000105925	2.8094e-18	0.0194016	0.980492	CD4_TCM	chr1	chr1_24723458_A_G	chr1_24705677_A_G	Platelet count
ENSG00000117616	445	6.05771e-158	1.26529e-49	1.00037e-111	0.00109057	0.998909	CD4_TCM	chr1	chr1_25235176_G_A	chr1_25235176_A_G	Platelet count
ENSG00000183726	297	6.94985e-119	1.46761e-49	5.56415e-73	0.000175167	0.999825	CD4_TCM	chr1	chr1_25257119_C_G	chr1_25257119_C_G	Platelet count
ENSG00000176092	757	5.96261e-167	1.03555e-06	1.51513e-162	0.0253392	0.97466	CD4_TCM	chr1	chr1_26321543_C_T	chr1_26320235_A_G	Platelet count
ENSG00000117713	392	1.96234e-15	2.08536e-12	0.000118276	0.124816	0.875066	CD4_TCM	chr1	chr1_26676156_T_C	chr1_26673744_A_G	Platelet count
ENSG00000060642	310	2.44423e-12	3.88191e-12	0.0648732	0.102198	0.832929	CD4_TCM	chr1	chr1_26691718_A_T	chr1_26688257_C_G	Platelet count
ENSG00000204160	326	3.76176e-15	1.28697e-13	0.000142126	0.00386643	0.995991	CD4_TCM	chr1	chr1_26936054_C_T	chr1_26936054_C_T	Platelet count
ENSG00000130775	479	3.85744e-257	8.40912e-12	3.10228e-247	0.0666954	0.933305	CD4_TCM	chr1	chr1_27907543_A_G	chr1_27884873_A_G	Platelet count
ENSG00000117748	499	8.55118e-41	1.57444e-12	6.87692e-31	0.0116734	0.988327	CD4_TCM	chr1	chr1_27884873_G_A	chr1_27884873_A_G	Platelet count
ENSG00000259943	427	1.51859e-05	0.000318664	0.000927687	0.0184865	0.980252	CD4_TCM	chr1	chr1_40162447_C_T	chr1_40162447_C_T	Platelet count
ENSG00000097046	800	3.42432e-207	2.26893e-05	3.13629e-204	0.0198007	0.980177	CD4_TCM	chr1	chr1_91500888_A_G	chr1_91551377_C_T	Platelet count
ENSG00000154511	695	2.14851e-25	4.40342e-10	4.89283e-19	2.80124e-06	0.999997	CD4_TCM	chr1	chr1_92960610_G_A	chr1_92960610_A_G	Platelet count
ENSG00000163125	893	1.82077e-12	8.12592e-11	0.00386762	0.171783	0.824349	CD4_TCM	chr1	chr1_150381800_G_A	chr1_150381800_A_G	Platelet count
ENSG00000143379	515	8.37064e-33	1.01655e-07	6.50996e-27	0.0781369	0.921863	CD4_TCM	chr1	chr1_150887710_G_A	chr1_150986501_C_T	Platelet count
ENSG00000143418	473	4.48078e-10	8.2169e-08	0.000267486	0.0481002	0.951632	CD4_TCM	chr1	chr1_150978085_G_A	chr1_150986501_C_T	Platelet count
ENSG00000160679	452	0.000308547	0.000628293	0.0352625	0.0709121	0.892889	CD4_TCM	chr1	chr1_153629959_G_T	chr1_153629959_G_T	Platelet count
ENSG00000284738	358	9.06697e-21	4.18888e-09	2.14984e-13	0.0984198	0.90158	CD4_TCM	chr1	chr1_154022171_C_T	chr1_154022171_C_T	Platelet count
ENSG00000143549	369	6.32761e-12	1.3424e-09	0.00088265	0.186441	0.812676	CD4_TCM	chr1	chr1_154119580_C_A	chr1_154119580_A_C	Platelet count
ENSG00000116679	408	5.17118e-11	3.32357e-09	0.00138084	0.0878372	0.910782	CD4_TCM	chr1	chr1_185402808_G_A	chr1_185402808_A_G	Platelet count
ENSG00000143851	736	3.60187e-07	6.64148e-07	0.0396479	0.0722186	0.888132	CD4_TCM	chr1	chr1_202254529_T_A	chr1_202254529_A_T	Platelet count
ENSG00000138085	445	1.06083e-11	2.41141e-12	0.156941	0.0348668	0.808192	CD4_TCM	chr2	chr2_27283778_A_G	chr2_27283778_A_G	Platelet count
ENSG00000163219	1275	1.1882e-07	2.4911e-07	0.00425341	0.00792958	0.987817	CD4_TCM	chr2	chr2_68735005_G_A	chr2_68735005_A_G	Platelet count
ENSG00000116005	543	4.96489e-12	3.24773e-08	1.94725e-07	0.000274046	0.999726	CD4_TCM	chr2	chr2_70258042_A_C	chr2_70258042_A_C	Platelet count
ENSG00000115274	219	5.53313e-29	3.74566e-09	1.20581e-21	0.080708	0.919292	CD4_TCM	chr2	chr2_74489013_A_G	chr2_74489013_A_G	Platelet count
ENSG00000239779	218	6.71007e-10	3.12657e-09	0.0146229	0.0672176	0.918159	CD4_TCM	chr2	chr2_74489013_A_G	chr2_74489013_A_G	Platelet count
ENSG00000115275	218	9.79623e-31	3.03802e-09	2.13484e-23	0.0652713	0.934729	CD4_TCM	chr2	chr2_74489013_A_G	chr2_74489013_A_G	Platelet count
ENSG00000286883	214	3.87464e-09	5.04077e-09	0.0844381	0.109045	0.806517	CD4_TCM	chr2	chr2_74489013_A_G	chr2_74489013_A_G	Platelet count
ENSG00000204822	208	4.39416e-11	9.30924e-10	0.000957599	0.0193074	0.979735	CD4_TCM	chr2	chr2_74489013_A_G	chr2_74489013_A_G	Platelet count
ENSG00000135968	933	4.80895e-230	2.94141e-06	3.09555e-226	0.017952	0.982045	CD4_TCM	chr2	chr2_108429182_T_C	chr2_108429182_C_T	Platelet count
ENSG00000169756	1119	2.15436e-19	1.3762e-05	1.5937e-15	0.100906	0.89908	CD4_TCM	chr2	chr2_108650418_T_C	chr2_108650418_C_T	Platelet count
ENSG00000257284	488	3.77024e-08	1.99221e-06	9.18804e-05	0.00385895	0.996047	CD4_TCM	chr2	chr2_143129250_G_A	chr2_143129250_A_G	Platelet count
ENSG00000173166	613	9.07002e-15	5.25911e-11	1.01986e-05	0.0581931	0.941797	CD4_TCM	chr2	chr2_203522759_G_A	chr2_203316198_A_G	Platelet count
ENSG00000174579	406	0.000390193	0.000125935	0.0951085	0.0298218	0.874554	CD4_TCM	chr3	chr3_136207780_G_T	chr3_136247046_G_T	Platelet count
ENSG00000086200	891	4.06064e-09	0.000967082	6.705e-07	0.158887	0.840145	CD4_TCM	chr5	chr5_62457614_C_A	chr5_62310069_A_T	Platelet count
ENSG00000168944	833	9.68198e-08	0.00116508	1.08866e-05	0.130135	0.868689	CD4_TCM	chr5	chr5_123376147_C_T	chr5_123349654_C_T	Platelet count
ENSG00000125347	629	7.73353e-27	8.04531e-26	0.00700218	0.0719236	0.921074	CD4_TCM	chr5	chr5_132488794_A_C	chr5_132488794_A_C	Platelet count
ENSG00000113522	567	9.09455e-36	4.95541e-26	8.16137e-12	0.0435129	0.956487	CD4_TCM	chr5	chr5_132488794_A_C	chr5_132488794_A_C	Platelet count
ENSG00000145860	644	4.30245e-34	5.46515e-28	9.89818e-09	0.0115847	0.988415	CD4_TCM	chr5	chr5_159208094_T_C	chr5_159208094_C_T	Platelet count
ENSG00000204439	657	2.51177e-54	1.35805e-53	0.00350003	0.0179452	0.978555	CD4_TCM	chr6	chr6_31609322_A_T	chr6_31609322_A_T	Platelet count
ENSG00000030110	1040	0	0	5.39789e-14	0.0017903	0.99821	CD4_TCM	chr6	chr6_33573730_A_G	chr6_33572915_A_T	Platelet count
ENSG00000124614	499	3.82626e-70	2.28379e-10	2.20353e-61	0.130654	0.869346	CD4_TCM	chr6	chr6_34414160_A_G	chr6_34414160_A_G	Platelet count
ENSG00000171467	606	2.511e-25	6.40457e-09	1.65159e-19	0.00321578	0.996784	CD4_TCM	chr6	chr6_43383015_C_T	chr6_43385160_A_G	Platelet count
ENSG00000096093	1314	2.64291e-42	2.04594e-08	3.27842e-36	0.0244034	0.975597	CD4_TCM	chr6	chr6_52403210_T_G	chr6_52402383_C_T	Platelet count
ENSG00000136270	919	9.87519e-08	1.44037e-05	0.00115928	0.168259	0.830567	CD4_TCM	chr7	chr7_45116568_C_T	chr7_45098251_A_G	Platelet count
ENSG00000146701	550	5.69526e-15	0.000278097	3.18417e-12	0.154637	0.845085	CD4_TCM	chr7	chr7_76074577_T_C	chr7_75986787_A_G	Platelet count
ENSG00000197343	310	5.70643e-05	0.000175784	0.0104773	0.031317	0.957973	CD4_TCM	chr7	chr7_99672916_T_C	chr7_99604750_C_T	Platelet count
ENSG00000213420	373	1.60689e-16	9.59289e-15	0.00176222	0.104308	0.89393	CD4_TCM	chr7	chr7_100171334_C_T	chr7_100194256_C_T	Platelet count
ENSG00000291178	385	5.83519e-28	1.08337e-24	5.47316e-05	0.100716	0.899229	CD4_TCM	chr7	chr7_100322965_G_A	chr7_100329813_A_G	Platelet count
ENSG00000290682	301	6.72334e-39	9.91398e-25	6.42504e-16	0.093835	0.906165	CD4_TCM	chr7	chr7_100299852_C_T	chr7_100329813_A_G	Platelet count
ENSG00000121716	291	1.16695e-120	1.42884e-24	1.1257e-97	0.13697	0.86303	CD4_TCM	chr7	chr7_100340582_T_G	chr7_100329813_A_G	Platelet count
ENSG00000085514	339	1.15277e-26	8.793e-25	0.00114451	0.0863874	0.912468	CD4_TCM	chr7	chr7_100329813_A_G	chr7_100329813_A_G	Platelet count
ENSG00000230649	998	3.94528e-15	2.13309e-07	2.94686e-10	0.0149478	0.985052	CD4_TCM	chr7	chr7_135991894_G_A	chr7_135983054_A_G	Platelet count
ENSG00000241852	498	2.03288e-11	1.65989e-11	0.100083	0.0809012	0.819016	CD4_TCM	chr8	chr8_22580800_T_C	chr8_22582695_A_C	Platelet count
ENSG00000205268	906	1.24877e-26	8.16285e-10	6.92492e-19	0.0443105	0.955689	CD4_TCM	chr8	chr8_65932508_G_A	chr8_65880397_G_T	Platelet count
ENSG00000156831	1322	8.08009e-09	4.66448e-08	0.00698816	0.0395573	0.953454	CD4_TCM	chr8	chr8_125327700_T_G	chr8_125331278_C_T	Platelet count
ENSG00000153317	1998	8.68063e-19	1.49605e-09	2.95756e-11	0.0503404	0.94966	CD4_TCM	chr8	chr8_130123800_A_T	chr8_130318827_C_T	Platelet count
ENSG00000155875	1881	4.38885e-66	3.52887e-05	5.22543e-63	0.041284	0.958681	CD4_TCM	chr9	chr9_19049219_A_C	chr9_19044014_A_G	Platelet count
ENSG00000119138	575	5.81246e-11	3.07477e-10	0.0154715	0.0809398	0.903589	CD4_TCM	chr9	chr9_70416447_T_C	chr9_70423047_A_G	Platelet count
ENSG00000136932	541	5.80856e-98	4.04985e-30	4.14497e-70	0.0279276	0.972072	CD4_TCM	chr9	chr9_97934354_G_A	chr9_97953107_A_G	Platelet count
ENSG00000136929	541	4.05119e-31	8.55492e-30	0.00289092	0.0601107	0.936998	CD4_TCM	chr9	chr9_97953107_G_A	chr9_97953107_A_G	Platelet count
ENSG00000056558	524	3.18191e-12	9.43925e-07	6.28969e-07	0.185772	0.814227	CD4_TCM	chr9	chr9_120832525_T_C	chr9_120832525_C_T	Platelet count
ENSG00000160447	373	7.01829e-21	9.91725e-07	2.66818e-17	0.00277307	0.997226	CD4_TCM	chr9	chr9_128704210_G_T	chr9_128706461_A_G	Platelet count
ENSG00000235106	976	3.31025e-31	7.91636e-29	0.000238153	0.0560097	0.943752	CD4_TCM	chr9	chr9_134053017_T_C	chr9_134056342_A_G	Platelet count
ENSG00000119977	813	1.88942e-46	6.64893e-05	9.69321e-44	0.0331439	0.96679	CD4_TCM	chr10	chr10_95758192_A_G	chr10_95747555_A_G	Platelet count
ENSG00000138185	1134	1.6547e-231	5.93423e-05	1.93214e-228	0.0683603	0.93158	CD4_TCM	chr10	chr10_95802184_C_A	chr10_95875759_C_T	Platelet count
ENSG00000226688	1572	3.46064e-50	6.12924e-05	3.58931e-47	0.0627374	0.937201	CD4_TCM	chr10	chr10_95802129_T_C	chr10_95875759_C_T	Platelet count
ENSG00000023041	500	7.76884e-09	1.19442e-06	0.000331059	0.0499491	0.949719	CD4_TCM	chr10	chr10_112381345_G_A	chr10_112381345_A_G	Platelet count
ENSG00000236426	666	3.98933e-11	2.58623e-11	0.121296	0.0778339	0.80087	CD4_TCM	chr10	chr10_119250744_A_G	chr10_119250744_A_G	Platelet count
ENSG00000060749	1002	2.50228e-23	1.19327e-06	9.93031e-20	0.00373924	0.99626	CD4_TCM	chr11	chr11_32892577_C_T	chr11_32839859_A_T	Platelet count
ENSG00000030066	537	3.15683e-27	6.9036e-13	7.28742e-16	0.158525	0.841475	CD4_TCM	chr11	chr11_47893389_C_G	chr11_47896810_A_T	Platelet count
ENSG00000198561	389	2.83647e-09	3.71158e-07	0.000588906	0.0761362	0.923274	CD4_TCM	chr11	chr11_57653985_C_A	chr11_57653985_A_C	Platelet count
ENSG00000149761	397	3.50806e-09	1.98945e-09	0.110608	0.061899	0.827493	CD4_TCM	chr11	chr11_64281440_C_T	chr11_64281440_C_T	Platelet count
ENSG00000173457	378	2.00353e-21	1.62094e-09	5.42259e-14	0.0429142	0.957086	CD4_TCM	chr11	chr11_64248812_G_A	chr11_64281440_C_T	Platelet count
ENSG00000172922	488	1.23776e-80	3.16018e-22	3.43598e-61	0.00778033	0.99222	CD4_TCM	chr11	chr11_65717747_G_A	chr11_65695976_G_T	Platelet count
ENSG00000254470	519	8.4988e-23	5.54461e-22	0.00167743	0.00995516	0.988367	CD4_TCM	chr11	chr11_65695976_T_G	chr11_65695976_G_T	Platelet count
ENSG00000172500	476	3.21719e-13	6.65095e-14	0.143759	0.0288921	0.827349	CD4_TCM	chr11	chr11_65857091_A_C	chr11_65857091_A_C	Platelet count
ENSG00000175592	490	6.85102e-14	2.7623e-13	0.0306028	0.122542	0.846855	CD4_TCM	chr11	chr11_65857091_A_C	chr11_65857091_A_C	Platelet count
ENSG00000254459	580	1.82418e-56	5.24608e-06	6.84558e-52	0.196065	0.80393	CD4_TCM	chr11	chr11_77889315_A_G	chr11_77839734_C_G	Platelet count
ENSG00000285696	408	1.54615e-56	5.37936e-14	5.76324e-44	0.199714	0.800286	CD4_TCM	chr11	chr11_108151507_C_T	chr11_108217120_G_T	Platelet count
ENSG00000196914	793	7.82185e-31	1.31539e-14	5.75239e-18	0.0958329	0.904167	CD4_TCM	chr11	chr11_120350909_A_G	chr11_120345134_C_G	Platelet count
ENSG00000256658	561	1.37711e-30	1.46538e-06	6.83353e-27	0.00627781	0.993721	CD4_TCM	chr12	chr12_12725831_T_C	chr12_12725415_C_G	Platelet count
ENSG00000079387	877	1.36818e-10	8.32992e-07	2.79819e-05	0.169533	0.830438	CD4_TCM	chr12	chr12_48082050_T_C	chr12_48073938_A_G	Platelet count
ENSG00000135093	732	4.81806e-58	4.22622e-58	0.030225	0.025568	0.944207	CD4_TCM	chr12	chr12_109037207_G_T	chr12_109053663_A_G	Platelet count
ENSG00000111328	767	1.81313e-30	1.60134e-18	1.14744e-13	0.100442	0.899558	CD4_TCM	chr12	chr12_123240848_C_T	chr12_123348974_C_T	Platelet count
ENSG00000244754	574	5.04579e-19	1.41311e-16	0.000564613	0.157282	0.842154	CD4_TCM	chr13	chr13_32563835_G_A	chr13_32578345_C_T	Platelet count
ENSG00000139835	786	2.83514e-44	5.95227e-39	2.01658e-08	0.00323697	0.996763	CD4_TCM	chr13	chr13_113362571_G_C	chr13_113362571_C_G	Platelet count
ENSG00000270062	579	5.33748e-10	5.04772e-10	0.0225838	0.0204007	0.957016	CD4_TCM	chr14	chr14_50666569_A_T	chr14_50666569_A_T	Platelet count
ENSG00000100714	752	9.67243e-11	1.45327e-05	7.59246e-08	0.010418	0.989567	CD4_TCM	chr14	chr14_64465394_G_C	chr14_64465394_C_G	Platelet count
ENSG00000258824	636	1.81685e-21	8.2576e-06	1.36467e-18	0.00520766	0.994784	CD4_TCM	chr14	chr14_64466637_C_T	chr14_64465394_C_G	Platelet count
ENSG00000033170	1488	6.32411e-36	2.21726e-12	2.31279e-25	0.0803842	0.919616	CD4_TCM	chr14	chr14_65330128_G_C	chr14_65333158_A_G	Platelet count
ENSG00000133962	1223	6.20595e-140	3.37059e-05	7.64306e-138	0.00315431	0.996812	CD4_TCM	chr14	chr14_91777634_T_A	chr14_91777634_A_T	Platelet count
ENSG00000260711	561	5.85085e-61	0.000211942	5.12856e-59	0.0175956	0.982192	CD4_TCM	chr14	chr14_91858850_C_T	chr14_91777634_A_T	Platelet count
ENSG00000165929	760	5.02407e-190	0.000165314	6.19227e-188	0.0193949	0.98044	CD4_TCM	chr14	chr14_91863884_C_A	chr14_91777634_A_T	Platelet count
ENSG00000100865	636	1.07217e-19	3.59771e-19	0.015421	0.0508121	0.933767	CD4_TCM	chr14	chr14_102437842_G_C	chr14_102437842_C_G	Platelet count
ENSG00000140104	822	7.09145e-07	0.00300131	1.50602e-05	0.0628051	0.934178	CD4_TCM	chr14	chr14_105002455_C_A	chr14_104988192_A_G	Platelet count
ENSG00000170779	784	5.26158e-18	0.00176634	1.11711e-16	0.0365403	0.961693	CD4_TCM	chr14	chr14_105021480_G_T	chr14_104988192_A_G	Platelet count
ENSG00000244879	642	2.00883e-262	1.03124e-05	9.04342e-259	0.0454704	0.954519	CD4_TCM	chr15	chr15_50356142_T_C	chr15_50285597_C_T	Platelet count
ENSG00000259715	584	3.88285e-143	1.16492e-05	1.74797e-139	0.0514937	0.948495	CD4_TCM	chr15	chr15_50356142_T_C	chr15_50285597_C_T	Platelet count
ENSG00000138613	587	2.35345e-73	8.91381e-06	1.61893e-70	0.0051369	0.994854	CD4_TCM	chr15	chr15_63277703_C_T	chr15_63279621_C_T	Platelet count
ENSG00000140398	252	2.86488e-08	2.8954e-08	0.038756	0.0382459	0.922998	CD4_TCM	chr15	chr15_75426328_G_T	chr15_75426328_G_T	Platelet count
ENSG00000140400	271	3.57237e-33	6.30809e-08	4.91431e-27	0.0858626	0.914137	CD4_TCM	chr15	chr15_75374205_A_T	chr15_75426328_G_T	Platelet count
ENSG00000169371	391	1.98638e-07	3.58576e-07	0.0658503	0.118055	0.816094	CD4_TCM	chr15	chr15_75586615_G_T	chr15_75579180_C_T	Platelet count
ENSG00000177971	383	3.8855e-25	2.97452e-07	7.58492e-20	0.057123	0.942877	CD4_TCM	chr15	chr15_75639788_G_T	chr15_75579180_C_T	Platelet count
ENSG00000275454	369	5.38926e-07	1.96842e-07	0.101976	0.0363849	0.861638	CD4_TCM	chr15	chr15_75583583_T_C	chr15_75579180_C_T	Platelet count
ENSG00000140403	675	1.163e-18	6.63864e-05	1.88635e-15	0.106783	0.893151	CD4_TCM	chr15	chr15_78244894_C_G	chr15_78249403_A_G	Platelet count
ENSG00000275120	486	2.59746e-24	2.417e-05	3.39325e-21	0.0306058	0.96937	CD4_TCM	chr15	chr15_84657523_G_T	chr15_84661669_A_G	Platelet count
ENSG00000176371	473	2.65919e-06	0.000132832	0.00307783	0.1529	0.843887	CD4_TCM	chr15	chr15_84662223_T_A	chr15_84661669_A_G	Platelet count
ENSG00000291159	511	6.9909e-90	3.51339e-05	1.07278e-86	0.0529672	0.946998	CD4_TCM	chr15	chr15_84635039_A_G	chr15_84661669_A_G	Platelet count
ENSG00000177082	502	8.15574e-27	2.58919e-05	1.25153e-23	0.0387709	0.961203	CD4_TCM	chr15	chr15_84655131_G_T	chr15_84661669_A_G	Platelet count
ENSG00000166965	768	6.38365e-20	2.95441e-12	5.46121e-10	0.0242993	0.975701	CD4_TCM	chr15	chr15_90965985_C_A	chr15_90984840_C_G	Platelet count
ENSG00000198901	869	5.46299e-24	2.45128e-12	4.67359e-14	0.0199907	0.980009	CD4_TCM	chr15	chr15_90984840_C_G	chr15_90984840_C_G	Platelet count
ENSG00000258725	855	2.22775e-19	2.66359e-12	1.90584e-09	0.0218088	0.978191	CD4_TCM	chr15	chr15_90965985_C_A	chr15_90984840_C_G	Platelet count
ENSG00000090565	1120	1.37842e-26	9.60218e-26	0.0115822	0.079815	0.908603	CD4_TCM	chr16	chr16_461080_C_T	chr16_480720_A_G	Platelet count
ENSG00000127585	803	2.93604e-07	9.80528e-06	0.00313439	0.103784	0.893072	CD4_TCM	chr16	chr16_685921_T_C	chr16_742190_A_G	Platelet count
ENSG00000103260	806	6.46222e-40	3.88457e-06	6.88184e-36	0.0404085	0.959588	CD4_TCM	chr16	chr16_728024_T_C	chr16_742190_A_G	Platelet count
ENSG00000103254	807	2.72443e-17	3.24176e-06	2.89828e-13	0.0335196	0.966477	CD4_TCM	chr16	chr16_742190_A_G	chr16_742190_A_G	Platelet count
ENSG00000103253	895	9.78902e-61	1.6537e-06	1.04053e-56	0.0165946	0.983404	CD4_TCM	chr16	chr16_742190_A_G	chr16_742190_A_G	Platelet count
ENSG00000102858	974	3.43833e-06	3.40558e-05	0.0183228	0.180682	0.800958	CD4_TCM	chr16	chr16_4596646_C_T	chr16_4578622_A_G	Platelet count
ENSG00000188603	357	3.16338e-76	2.76587e-72	1.90978e-06	0.0157137	0.984284	CD4_TCM	chr16	chr16_28494339_G_C	chr16_28494339_C_G	Platelet count
ENSG00000184730	378	1.06692e-135	4.98335e-73	6.44112e-66	0.00201053	0.997989	CD4_TCM	chr16	chr16_28495107_C_T	chr16_28494339_C_G	Platelet count
ENSG00000099385	287	4.43749e-06	9.52495e-05	0.00398599	0.0846469	0.911267	CD4_TCM	chr16	chr16_30857164_A_G	chr16_30857164_A_G	Platelet count
ENSG00000103037	663	2.66482e-46	0.000514926	4.96757e-44	0.0950845	0.904401	CD4_TCM	chr16	chr16_58522662_T_C	chr16_58568321_C_T	Platelet count
ENSG00000184939	632	8.60516e-142	0.000726061	2.28473e-139	0.191967	0.807307	CD4_TCM	chr16	chr16_68535537_T_G	chr16_68578283_A_T	Platelet count
ENSG00000262810	601	9.78468e-31	2.35974e-25	4.49331e-07	0.107471	0.892528	CD4_TCM	chr17	chr17_2067604_C_T	chr17_2067604_C_T	Platelet count
ENSG00000273018	230	1.42615e-202	0.000428816	4.88729e-201	0.0137093	0.985862	CD4_TCM	chr17	chr17_18572316_T_C	chr17_18603071_C_T	Platelet count
ENSG00000108599	562	1.56502e-16	1.23292e-14	0.000782312	0.0606917	0.938526	CD4_TCM	chr17	chr17_19923897_G_A	chr17_19951605_C_G	Platelet count
ENSG00000109103	301	4.36002e-13	1.2821e-13	0.13021	0.0374568	0.832334	CD4_TCM	chr17	chr17_28595996_T_C	chr17_28595996_C_T	Platelet count
ENSG00000196712	732	2.93853e-13	1.68984e-11	0.00121043	0.0687458	0.930044	CD4_TCM	chr17	chr17_31346201_T_A	chr17_31344309_A_G	Platelet count
ENSG00000126861	302	7.4008e-30	1.14593e-11	3.23358e-20	0.0491176	0.950882	CD4_TCM	chr17	chr17_31367045_C_A	chr17_31344309_A_G	Platelet count
ENSG00000126860	298	2.43502e-68	2.0193e-11	1.06852e-58	0.0876972	0.912303	CD4_TCM	chr17	chr17_31321714_A_G	chr17_31344309_A_G	Platelet count
ENSG00000276234	585	5.30609e-81	4.51463e-13	4.70984e-70	0.0391123	0.960888	CD4_TCM	chr17	chr17_37482412_A_G	chr17_37488149_A_C	Platelet count
ENSG00000108306	796	1.39759e-05	0.000261537	0.00981451	0.182857	0.807053	CD4_TCM	chr17	chr17_39399150_G_A	chr17_39399150_A_G	Platelet count
ENSG00000185829	58	9.88832e-31	4.26463e-08	1.87868e-25	0.00710949	0.99289	CD4_TCM	chr17	chr17_46539546_T_A	chr17_46551498_C_T	Platelet count
ENSG00000073969	341	7.56266e-114	6.33785e-08	1.45829e-108	0.0112324	0.988768	CD4_TCM	chr17	chr17_46541752_G_A	chr17_46551498_C_T	Platelet count
ENSG00000265206	406	9.70441e-07	9.49568e-08	0.151349	0.0139747	0.834675	CD4_TCM	chr17	chr17_58332680_A_G	chr17_58331728_C_G	Platelet count
ENSG00000286997	231	1.38171e-05	6.44705e-06	0.134439	0.0619256	0.803615	CD4_TCM	chr17	chr17_61175923_T_A	chr17_61175923_A_T	Platelet count
ENSG00000206052	2434	9.63515e-196	3.34476e-08	4.42974e-190	0.0147884	0.985212	CD4_TCM	chr18	chr18_69864406_T_C	chr18_69866725_G_T	Platelet count
ENSG00000150637	1028	6.84354e-67	4.72543e-08	6.75581e-61	0.0456942	0.954306	CD4_TCM	chr18	chr18_69863203_G_A	chr18_69866725_G_T	Platelet count
ENSG00000180448	1177	8.63807e-07	2.55359e-05	0.000321597	0.00851592	0.991136	CD4_TCM	chr19	chr19_1082267_G_C	chr19_1082267_C_G	Platelet count
ENSG00000167674	861	3.60822e-08	0.000325766	1.22232e-05	0.109466	0.890196	CD4_TCM	chr19	chr19_4485049_A_G	chr19_4484918_A_G	Platelet count
ENSG00000105127	339	6.5765e-05	0.000334029	0.00802445	0.0398054	0.95177	CD4_TCM	chr19	chr19_15297803_C_T	chr19_15297803_C_T	Platelet count
ENSG00000105677	582	3.05995e-16	2.20054e-13	1.67738e-05	0.0110738	0.988909	CD4_TCM	chr19	chr19_35530291_A_G	chr19_35530291_A_G	Platelet count
ENSG00000121417	539	3.68276e-05	0.0129449	0.000346388	0.12089	0.865782	CD4_TCM	chr19	chr19_57638781_G_A	chr19_57660840_A_G	Platelet count
ENSG00000130725	295	7.37229e-07	1.74932e-06	0.0506048	0.119247	0.830146	CD4_TCM	chr19	chr19_58506273_G_A	chr19_58466096_C_G	Platelet count
ENSG00000101391	420	0.0026099	0.00017216	0.145335	0.00874379	0.843139	CD4_TCM	chr20	chr20_33378892_C_T	chr20_33378892_C_T	Platelet count
ENSG00000203896	872	1.48022e-56	8.2194e-08	6.72702e-51	0.0363904	0.963609	CD4_TCM	chr20	chr20_63741353_G_A	chr20_63718234_A_G	Platelet count
ENSG00000125520	876	1.398e-08	3.83774e-07	0.00626864	0.171261	0.82247	CD4_TCM	chr20	chr20_63732517_G_A	chr20_63718234_A_G	Platelet count
ENSG00000099995	575	2.37572e-12	1.71644e-07	1.15899e-06	0.082819	0.91718	CD4_TCM	chr22	chr22_30311708_A_C	chr22_30378880_A_T	Platelet count
ENSG00000100284	757	1.49693e-08	0.000324321	1.61702e-06	0.0340684	0.965606	CD4_TCM	chr22	chr22_35300938_A_G	chr22_35334092_A_C	Platelet count
ENSG00000170638	916	1.76124e-118	8.41516e-109	4.98975e-12	0.0228638	0.977136	CD4_TCM	chr22	chr22_50190508_G_A	chr22_50190508_A_G	Platelet count
ENSG00000117616	445	2.91561e-148	1.32558e-49	4.81481e-102	0.00119025	0.99881	CD4_TEM	chr1	chr1_25257119_C_G	chr1_25235176_A_G	Platelet count
ENSG00000183726	297	1.40857e-82	1.46761e-49	1.12772e-36	0.000175168	0.999825	CD4_TEM	chr1	chr1_25257119_C_G	chr1_25257119_C_G	Platelet count
ENSG00000176092	757	2.48308e-42	9.12825e-07	6.30964e-38	0.0222176	0.977781	CD4_TEM	chr1	chr1_26306290_C_T	chr1_26320235_A_G	Platelet count
ENSG00000117713	392	1.44629e-14	2.64542e-12	0.000871724	0.158607	0.840521	CD4_TEM	chr1	chr1_26676156_T_C	chr1_26673744_A_G	Platelet count
ENSG00000130775	479	1.1989e-116	8.20289e-12	9.64191e-107	0.0650352	0.934965	CD4_TEM	chr1	chr1_27907814_A_G	chr1_27884873_A_G	Platelet count
ENSG00000117748	499	1.04392e-28	5.6198e-13	8.3953e-19	0.003523	0.996477	CD4_TEM	chr1	chr1_27884873_G_A	chr1_27884873_A_G	Platelet count
ENSG00000097046	800	1.2516e-94	2.76048e-05	1.14633e-91	0.0243072	0.975665	CD4_TEM	chr1	chr1_91529985_A_G	chr1_91551377_C_T	Platelet count
ENSG00000154511	695	1.75354e-14	2.16973e-09	3.99338e-08	0.00394511	0.996055	CD4_TEM	chr1	chr1_92960610_G_A	chr1_92960610_A_G	Platelet count
ENSG00000117505	502	3.10547e-14	3.31455e-09	1.07436e-06	0.113783	0.886216	CD4_TEM	chr1	chr1_93387458_G_C	chr1_93339644_G_T	Platelet count
ENSG00000266472	504	2.31755e-13	6.48013e-11	0.000225385	0.0620825	0.937692	CD4_TEM	chr1	chr1_150381800_G_A	chr1_150381800_A_G	Platelet count
ENSG00000143379	515	6.48999e-09	9.65162e-08	0.00504735	0.0741411	0.920811	CD4_TEM	chr1	chr1_150917013_C_T	chr1_150986501_C_T	Platelet count
ENSG00000284738	358	3.1056e-09	1.33513e-09	0.073636	0.0307612	0.895603	CD4_TEM	chr1	chr1_154022171_C_T	chr1_154022171_C_T	Platelet count
ENSG00000160741	347	9.24178e-11	1.50106e-09	0.0106956	0.172904	0.816401	CD4_TEM	chr1	chr1_154022171_C_T	chr1_154045025_C_T	Platelet count
ENSG00000163219	1275	8.79322e-08	3.3297e-07	0.00314771	0.0109334	0.985918	CD4_TEM	chr2	chr2_68735005_G_A	chr2_68735005_A_G	Platelet count
ENSG00000115274	219	1.04998e-15	4.3273e-09	2.28818e-08	0.0933962	0.906604	CD4_TEM	chr2	chr2_74489013_A_G	chr2_74489013_A_G	Platelet count
ENSG00000115275	218	5.40451e-12	3.62092e-09	0.000117778	0.077987	0.921895	CD4_TEM	chr2	chr2_74489013_A_G	chr2_74489013_A_G	Platelet count
ENSG00000135968	933	2.1409e-183	2.94196e-06	1.37811e-179	0.0179556	0.982041	CD4_TEM	chr2	chr2_108429182_T_C	chr2_108429182_C_T	Platelet count
ENSG00000169756	1119	4.52116e-14	1.40718e-05	3.34455e-10	0.1032	0.896786	CD4_TEM	chr2	chr2_108612267_A_G	chr2_108650418_C_T	Platelet count
ENSG00000155749	613	6.97777e-11	3.20364e-10	0.0247415	0.112731	0.862528	CD4_TEM	chr2	chr2_201333617_G_A	chr2_201320409_A_G	Platelet count
ENSG00000109180	413	9.10523e-05	7.68307e-05	0.0545413	0.0451223	0.900169	CD4_TEM	chr4	chr4_48944669_T_A	chr4_48943818_A_T	Platelet count
ENSG00000113522	567	4.81063e-29	7.66983e-26	4.31702e-05	0.0678964	0.93206	CD4_TEM	chr5	chr5_132488794_A_C	chr5_132488794_A_C	Platelet count
ENSG00000131507	885	1.48355e-30	8.79e-22	2.00871e-10	0.118134	0.881866	CD4_TEM	chr5	chr5_142116899_T_C	chr5_142158452_C_G	Platelet count
ENSG00000145860	644	5.23203e-28	1.15839e-27	0.0120368	0.0256876	0.962276	CD4_TEM	chr5	chr5_159208094_T_C	chr5_159208094_C_T	Platelet count
ENSG00000169223	467	6.84485e-09	1.56124e-09	0.110855	0.02442	0.864725	CD4_TEM	chr5	chr5_177331785_C_T	chr5_177331785_C_T	Platelet count
ENSG00000171467	606	2.78852e-13	2.17327e-08	1.83413e-07	0.0133079	0.986692	CD4_TEM	chr6	chr6_43385160_G_A	chr6_43385160_A_G	Platelet count
ENSG00000096093	1314	1.43966e-10	1.68497e-08	0.000178584	0.0199215	0.9799	CD4_TEM	chr6	chr6_52403210_T_G	chr6_52402383_C_T	Platelet count
ENSG00000174945	1229	2.46756e-25	2.64882e-24	0.00689848	0.0732529	0.919849	CD4_TEM	chr7	chr7_2825072_C_A	chr7_2825072_A_C	Platelet count
ENSG00000106546	1959	6.27587e-08	2.61863e-05	8.3802e-06	0.00293108	0.997034	CD4_TEM	chr7	chr7_17298523_C_T	chr7_17285544_A_T	Platelet count
ENSG00000106635	471	1.63636e-11	4.86698e-11	0.035575	0.10495	0.859475	CD4_TEM	chr7	chr7_73441939_G_A	chr7_73448919_G_T	Platelet count
ENSG00000242798	390	4.15858e-15	7.00086e-15	0.0663185	0.110823	0.822859	CD4_TEM	chr7	chr7_100035359_T_C	chr7_100035359_C_T	Platelet count
ENSG00000188186	380	2.30784e-18	5.77897e-15	2.52743e-05	0.0623508	0.937624	CD4_TEM	chr7	chr7_100171334_C_T	chr7_100194256_C_T	Platelet count
ENSG00000290682	301	1.21945e-28	1.01711e-24	1.16535e-05	0.0962949	0.903693	CD4_TEM	chr7	chr7_100329813_A_G	chr7_100329813_A_G	Platelet count
ENSG00000121716	291	9.76187e-84	1.22332e-24	9.41681e-61	0.117125	0.882875	CD4_TEM	chr7	chr7_100355347_A_G	chr7_100329813_A_G	Platelet count
ENSG00000205268	906	2.89598e-21	9.56306e-10	1.60594e-13	0.052083	0.947917	CD4_TEM	chr8	chr8_65932508_G_A	chr8_65880397_G_T	Platelet count
ENSG00000156831	1322	7.38953e-08	5.9374e-08	0.0639092	0.0506222	0.885468	CD4_TEM	chr8	chr8_125331278_T_C	chr8_125331278_C_T	Platelet count
ENSG00000155875	1881	8.39329e-13	2.46401e-05	9.99318e-10	0.0285959	0.971379	CD4_TEM	chr9	chr9_19048959_C_T	chr9_19044014_A_G	Platelet count
ENSG00000136932	541	9.49369e-52	5.32663e-30	6.77468e-24	0.0370478	0.962952	CD4_TEM	chr9	chr9_97951319_T_C	chr9_97953107_A_G	Platelet count
ENSG00000136929	541	3.50733e-32	4.48931e-30	0.000250282	0.0310669	0.968683	CD4_TEM	chr9	chr9_97953107_G_A	chr9_97953107_A_G	Platelet count
ENSG00000056558	524	4.20978e-07	3.30336e-07	0.083215	0.0644453	0.852339	CD4_TEM	chr9	chr9_120832525_T_C	chr9_120832525_C_T	Platelet count
ENSG00000169583	605	5.99402e-12	0.000311127	2.68218e-10	0.0129354	0.986753	CD4_TEM	chr9	chr9_136945452_T_G	chr9_136944238_C_T	Platelet count
ENSG00000026025	774	7.68457e-08	6.65509e-08	0.0704228	0.0601189	0.869458	CD4_TEM	chr10	chr10_17162249_A_T	chr10_17162249_A_T	Platelet count
ENSG00000185875	612	2.29695e-17	1.30077e-17	0.0232165	0.0121831	0.9646	CD4_TEM	chr10	chr10_24934438_G_C	chr10_24934438_C_G	Platelet count
ENSG00000171988	1368	6.19848e-216	1.32741e-212	5.62394e-05	0.119762	0.880182	CD4_TEM	chr10	chr10_63267850_A_T	chr10_63267850_A_T	Platelet count
ENSG00000119977	813	1.15262e-11	6.68408e-05	5.91325e-09	0.0333244	0.966609	CD4_TEM	chr10	chr10_95762658_T_C	chr10_95747555_A_G	Platelet count
ENSG00000138185	1134	4.98024e-41	6.36337e-05	5.81525e-38	0.0733763	0.92656	CD4_TEM	chr10	chr10_95847887_G_T	chr10_95875759_C_T	Platelet count
ENSG00000138111	470	1.98893e-10	1.28244e-06	2.71483e-05	0.174223	0.825748	CD4_TEM	chr10	chr10_102548436_T_C	chr10_102556824_A_C	Platelet count
ENSG00000205531	873	0.00022898	0.0011243	0.0107578	0.0518854	0.936004	CD4_TEM	chr11	chr11_2934438_A_C	chr11_2934766_A_G	Platelet count
ENSG00000165917	429	1.18511e-15	3.24201e-16	0.144224	0.0386371	0.817139	CD4_TEM	chr11	chr11_47544800_T_C	chr11_47544800_C_T	Platelet count
ENSG00000109919	354	2.43522e-17	3.64771e-16	0.0066927	0.099356	0.893951	CD4_TEM	chr11	chr11_47629441_C_T	chr11_47629441_C_T	Platelet count
ENSG00000030066	537	3.56598e-14	5.58165e-13	0.00823193	0.127986	0.863782	CD4_TEM	chr11	chr11_47680267_T_C	chr11_47896810_A_T	Platelet count
ENSG00000134825	480	4.35326e-56	2.22471e-50	2.26265e-07	0.114747	0.885253	CD4_TEM	chr11	chr11_61813896_A_G	chr11_61812288_C_T	Platelet count
ENSG00000149485	492	3.88259e-84	1.06592e-50	2.01802e-35	0.0544565	0.945543	CD4_TEM	chr11	chr11_61822009_A_G	chr11_61812288_C_T	Platelet count
ENSG00000173457	378	2.51325e-16	2.37966e-09	6.80218e-09	0.0634695	0.93653	CD4_TEM	chr11	chr11_64176397_C_T	chr11_64281440_C_T	Platelet count
ENSG00000172922	488	1.71546e-42	3.46436e-22	4.76206e-23	0.00862557	0.991374	CD4_TEM	chr11	chr11_65717747_G_A	chr11_65695976_G_T	Platelet count
ENSG00000172269	469	2.55071e-88	2.56154e-88	0.0216557	0.0207901	0.957554	CD4_TEM	chr11	chr11_119203176_T_G	chr11_119203176_G_T	Platelet count
ENSG00000196914	793	1.60341e-16	9.07887e-15	0.00117919	0.0658353	0.932985	CD4_TEM	chr11	chr11_120345134_C_G	chr11_120345134_C_G	Platelet count
ENSG00000177406	935	4.15183e-48	9.3281e-25	4.45106e-27	4.03571e-08	1	CD4_TEM	chr12	chr12_630843_C_G	chr12_630843_C_G	Platelet count
ENSG00000256658	561	1.34918e-13	1.83074e-06	6.69494e-10	0.00809266	0.991906	CD4_TEM	chr12	chr12_12725831_T_C	chr12_12725415_C_G	Platelet count
ENSG00000123268	542	1.27851e-21	2.99864e-17	2.7534e-06	0.0636421	0.936355	CD4_TEM	chr12	chr12_50726391_T_C	chr12_50726391_C_T	Platelet count
ENSG00000135439	413	9.94569e-14	4.60792e-12	0.00169447	0.0775853	0.92072	CD4_TEM	chr12	chr12_57698771_A_G	chr12_57698771_A_G	Platelet count
ENSG00000076513	594	2.85012e-13	3.76111e-14	0.044829	0.00496556	0.950205	CD4_TEM	chr12	chr12_110004063_T_C	chr12_110004063_C_T	Platelet count
ENSG00000244754	574	1.74832e-18	1.39916e-16	0.00195632	0.155721	0.842323	CD4_TEM	chr13	chr13_32563835_G_A	chr13_32578345_C_T	Platelet count
ENSG00000139826	658	0.000745684	0.00504052	0.0204887	0.137659	0.836066	CD4_TEM	chr13	chr13_108326695_T_C	chr13_108308037_A_T	Platelet count
ENSG00000178974	851	1.58328e-14	1.69963e-06	1.42925e-09	0.152582	0.847417	CD4_TEM	chr14	chr14_55334286_G_C	chr14_55420112_C_T	Platelet count
ENSG00000258824	636	5.0269e-06	0.000106325	0.0037758	0.078946	0.917167	CD4_TEM	chr14	chr14_64465394_G_C	chr14_64465394_C_G	Platelet count
ENSG00000125952	934	7.30402e-21	4.16809e-20	0.0186328	0.105453	0.875914	CD4_TEM	chr14	chr14_65020976_T_C	chr14_65020976_C_T	Platelet count
ENSG00000133962	1223	1.38163e-73	7.2311e-05	1.70158e-71	0.00791359	0.992014	CD4_TEM	chr14	chr14_91777634_T_A	chr14_91777634_A_T	Platelet count
ENSG00000260711	561	1.91591e-24	6.77701e-05	1.67939e-22	0.0049454	0.994987	CD4_TEM	chr14	chr14_91777634_T_A	chr14_91777634_A_T	Platelet count
ENSG00000165929	760	2.16826e-158	0.000161019	2.67242e-156	0.0188649	0.980974	CD4_TEM	chr14	chr14_91863884_C_A	chr14_91777634_A_T	Platelet count
ENSG00000285410	596	1.64225e-06	3.30856e-05	0.00739345	0.148108	0.844464	CD4_TEM	chr15	chr15_50282424_G_A	chr15_50285597_C_T	Platelet count
ENSG00000244879	642	6.36172e-196	1.03341e-05	2.86394e-192	0.0455679	0.954422	CD4_TEM	chr15	chr15_50356142_T_C	chr15_50285597_C_T	Platelet count
ENSG00000259715	584	4.09415e-51	1.59116e-05	1.84309e-47	0.070701	0.929283	CD4_TEM	chr15	chr15_50314958_T_C	chr15_50285597_C_T	Platelet count
ENSG00000138613	587	2.41914e-28	5.10529e-06	1.66411e-25	0.00251442	0.99748	CD4_TEM	chr15	chr15_63279621_C_T	chr15_63279621_C_T	Platelet count
ENSG00000140400	271	3.32373e-13	1.34419e-07	4.57227e-07	0.184096	0.815903	CD4_TEM	chr15	chr15_75426328_G_T	chr15_75426328_G_T	Platelet count
ENSG00000177971	383	3.30607e-16	1.51453e-07	6.4538e-11	0.0285938	0.971406	CD4_TEM	chr15	chr15_75552756_T_C	chr15_75579180_C_T	Platelet count
ENSG00000275120	486	3.21284e-05	3.98033e-05	0.0419718	0.0510912	0.906865	CD4_TEM	chr15	chr15_84633977_G_A	chr15_84661669_A_G	Platelet count
ENSG00000291159	511	3.44469e-23	3.20396e-05	5.28599e-20	0.0482142	0.951754	CD4_TEM	chr15	chr15_84635039_A_G	chr15_84661669_A_G	Platelet count
ENSG00000177082	502	1.24619e-07	2.60508e-05	0.000191233	0.0390151	0.960768	CD4_TEM	chr15	chr15_84657523_G_T	chr15_84661669_A_G	Platelet count
ENSG00000198901	869	4.84967e-12	1.42422e-11	0.0414889	0.121004	0.837507	CD4_TEM	chr15	chr15_90962549_G_C	chr15_90984840_C_G	Platelet count
ENSG00000103260	806	2.66627e-12	2.24812e-06	2.8394e-08	0.022964	0.977034	CD4_TEM	chr16	chr16_742190_A_G	chr16_742190_A_G	Platelet count
ENSG00000103254	807	6.72801e-07	3.58539e-06	0.00715732	0.037186	0.955652	CD4_TEM	chr16	chr16_742190_A_G	chr16_742190_A_G	Platelet count
ENSG00000103253	895	8.76093e-20	3.08694e-06	9.31245e-16	0.0318446	0.968152	CD4_TEM	chr16	chr16_742190_A_G	chr16_742190_A_G	Platelet count
ENSG00000103245	934	8.47632e-10	1.21554e-05	9.00771e-06	0.128303	0.871676	CD4_TEM	chr16	chr16_742190_A_G	chr16_742190_A_G	Platelet count
ENSG00000175643	1639	4.4691e-27	6.19262e-08	6.4594e-22	0.00814319	0.991857	CD4_TEM	chr16	chr16_11254001_T_C	chr16_11251046_C_T	Platelet count
ENSG00000184730	378	1.10353e-84	3.21632e-73	6.66214e-15	0.00094268	0.999057	CD4_TEM	chr16	chr16_28494339_G_C	chr16_28494339_C_G	Platelet count
ENSG00000103037	663	9.12586e-16	0.0005322	1.70118e-13	0.0983078	0.90116	CD4_TEM	chr16	chr16_58550071_A_G	chr16_58568321_C_T	Platelet count
ENSG00000184939	632	1.38426e-57	0.000649838	3.6753e-55	0.171709	0.827641	CD4_TEM	chr16	chr16_68528912_C_T	chr16_68578283_A_T	Platelet count
ENSG00000262810	601	7.8495e-26	1.1218e-25	0.0360464	0.050602	0.913352	CD4_TEM	chr17	chr17_2067604_C_T	chr17_2067604_C_T	Platelet count
ENSG00000239697	703	6.73126e-08	0.00339102	3.08354e-06	0.154498	0.842108	CD4_TEM	chr17	chr17_7549435_G_A	chr17_7654516_C_T	Platelet count
ENSG00000273018	230	2.21913e-131	0.000497182	7.60476e-130	0.0160545	0.983448	CD4_TEM	chr17	chr17_18572316_T_C	chr17_18603071_C_T	Platelet count
ENSG00000109103	301	1.44904e-13	1.18511e-14	0.0432747	0.00258514	0.95414	CD4_TEM	chr17	chr17_28595996_T_C	chr17_28595996_C_T	Platelet count
ENSG00000126861	302	2.0378e-15	1.53856e-11	8.90362e-06	0.0662897	0.933701	CD4_TEM	chr17	chr17_31346201_T_A	chr17_31344309_A_G	Platelet count
ENSG00000185862	294	9.34217e-12	1.86343e-11	0.0410446	0.0809913	0.877964	CD4_TEM	chr17	chr17_31346201_T_A	chr17_31344309_A_G	Platelet count
ENSG00000126860	298	5.96314e-28	1.69828e-11	2.6167e-18	0.0735962	0.926404	CD4_TEM	chr17	chr17_31348655_C_A	chr17_31344309_A_G	Platelet count
ENSG00000276234	585	1.36654e-29	4.36295e-13	1.21298e-18	0.0377645	0.962235	CD4_TEM	chr17	chr17_37399966_T_C	chr17_37488149_A_C	Platelet count
ENSG00000276023	488	1.15047e-15	8.73387e-13	0.000102119	0.076601	0.923297	CD4_TEM	chr17	chr17_37489236_A_C	chr17_37488149_A_C	Platelet count
ENSG00000185829	58	1.62933e-34	4.2619e-08	3.09556e-29	0.00710429	0.992896	CD4_TEM	chr17	chr17_46539546_T_A	chr17_46551498_C_T	Platelet count
ENSG00000206052	2434	3.07612e-136	5.24887e-08	1.41424e-130	0.0235477	0.976452	CD4_TEM	chr18	chr18_69857120_G_A	chr18_69866725_G_T	Platelet count
ENSG00000150637	1028	1.29686e-57	4.85241e-08	1.28024e-51	0.0469491	0.953051	CD4_TEM	chr18	chr18_69863203_G_A	chr18_69866725_G_T	Platelet count
ENSG00000105677	582	1.7816e-12	3.6878e-13	0.0976622	0.0193325	0.883005	CD4_TEM	chr19	chr19_35530291_A_G	chr19_35530291_A_G	Platelet count
ENSG00000083838	524	9.95855e-14	5.96567e-11	9.97798e-05	0.058832	0.941068	CD4_TEM	chr19	chr19_58420739_A_G	chr19_58420739_A_G	Platelet count
ENSG00000099326	288	2.59504e-13	1.11052e-06	1.72871e-08	0.073051	0.926948	CD4_TEM	chr19	chr19_58522151_C_G	chr19_58466096_C_G	Platelet count
ENSG00000203896	872	1.60598e-28	8.18705e-08	7.29855e-23	0.0362432	0.963757	CD4_TEM	chr20	chr20_63731211_G_T	chr20_63718234_A_G	Platelet count
ENSG00000100266	1458	5.55814e-88	2.08479e-41	3.08252e-48	0.114787	0.885213	CD4_TEM	chr22	chr22_42966970_T_C	chr22_42971866_A_G	Platelet count
ENSG00000170638	916	1.60756e-111	7.88456e-110	4.55436e-05	0.00123505	0.998719	CD4_TEM	chr22	chr22_50190508_G_A	chr22_50190508_A_G	Platelet count
ENSG00000074800	582	1.59412e-47	9.0911e-14	1.30078e-36	0.00642463	0.993575	CD8_Naive	chr1	chr1_8858254_T_C	chr1_8858254_C_T	Platelet count
ENSG00000117616	445	3.91099e-89	1.28067e-49	6.45857e-43	0.00111601	0.998884	CD8_Naive	chr1	chr1_25235176_G_A	chr1_25235176_A_G	Platelet count
ENSG00000187010	337	7.19579e-212	1.27216e-49	1.18831e-165	0.00110193	0.998898	CD8_Naive	chr1	chr1_25235176_G_A	chr1_25235176_A_G	Platelet count
ENSG00000183726	297	1.0478e-55	2.31606e-49	8.38887e-10	0.000855128	0.999145	CD8_Naive	chr1	chr1_25257119_C_G	chr1_25257119_C_G	Platelet count
ENSG00000176092	757	4.26934e-87	9.22616e-07	1.08486e-82	0.0224667	0.977532	CD8_Naive	chr1	chr1_26321458_G_C	chr1_26320235_A_G	Platelet count
ENSG00000130775	479	3.28009e-101	1.67947e-11	2.63795e-91	0.134203	0.865797	CD8_Naive	chr1	chr1_27899870_C_A	chr1_27884873_A_G	Platelet count
ENSG00000117748	499	3.83562e-24	5.40536e-12	3.08463e-14	0.0425128	0.957487	CD8_Naive	chr1	chr1_27884873_G_A	chr1_27884873_A_G	Platelet count
ENSG00000097046	800	3.28049e-15	2.49173e-05	3.00455e-12	0.0218433	0.978132	CD8_Naive	chr1	chr1_91546924_G_C	chr1_91551377_C_T	Platelet count
ENSG00000154511	695	1.83478e-26	4.39174e-10	4.17839e-20	1.39541e-07	1	CD8_Naive	chr1	chr1_92960610_G_A	chr1_92960610_A_G	Platelet count
ENSG00000183508	676	3.67027e-40	8.20342e-40	0.0366815	0.0811046	0.882214	CD8_Naive	chr1	chr1_117612316_A_G	chr1_117612209_C_T	Platelet count
ENSG00000266472	504	1.71025e-16	5.61225e-11	1.66324e-07	0.0536335	0.946366	CD8_Naive	chr1	chr1_150381800_G_A	chr1_150381800_A_G	Platelet count
ENSG00000143379	515	5.32781e-11	1.15816e-07	4.1435e-05	0.089161	0.910797	CD8_Naive	chr1	chr1_150967881_G_T	chr1_150986501_C_T	Platelet count
ENSG00000143418	473	5.17449e-08	8.51947e-08	0.0308898	0.0499389	0.919171	CD8_Naive	chr1	chr1_150978109_C_T	chr1_150986501_C_T	Platelet count
ENSG00000143545	317	2.36457e-11	1.34402e-09	0.00346166	0.19596	0.800578	CD8_Naive	chr1	chr1_154045025_T_C	chr1_154045025_C_T	Platelet count
ENSG00000143851	736	2.48997e-10	2.92451e-07	2.74086e-05	0.0312231	0.968749	CD8_Naive	chr1	chr1_202160077_G_A	chr1_202254529_A_T	Platelet count
ENSG00000234936	521	3.2596e-53	1.47584e-49	2.86428e-05	0.128814	0.871157	CD8_Naive	chr2	chr2_43224818_G_A	chr2_43224818_A_G	Platelet count
ENSG00000163219	1275	3.89667e-06	1.15138e-06	0.139489	0.0403957	0.82011	CD8_Naive	chr2	chr2_68735005_G_A	chr2_68735005_A_G	Platelet count
ENSG00000116005	543	1.96081e-09	5.81597e-08	7.69037e-05	0.0012824	0.998641	CD8_Naive	chr2	chr2_70258042_A_C	chr2_70258042_A_C	Platelet count
ENSG00000115274	219	2.07032e-19	8.90566e-10	4.51174e-12	0.0184261	0.981574	CD8_Naive	chr2	chr2_74489013_A_G	chr2_74489013_A_G	Platelet count
ENSG00000239779	218	3.8442e-09	3.22728e-09	0.0837748	0.0694838	0.846741	CD8_Naive	chr2	chr2_74489013_A_G	chr2_74489013_A_G	Platelet count
ENSG00000115275	218	3.19771e-16	1.43741e-09	6.96862e-09	0.0303551	0.969645	CD8_Naive	chr2	chr2_74489013_A_G	chr2_74489013_A_G	Platelet count
ENSG00000135968	933	8.36421e-118	3.22623e-06	5.3841e-114	0.0197873	0.98021	CD8_Naive	chr2	chr2_108429182_T_C	chr2_108429182_C_T	Platelet count
ENSG00000169756	1119	2.78576e-08	1.95359e-05	0.000206078	0.143662	0.856112	CD8_Naive	chr2	chr2_108650418_T_C	chr2_108650418_C_T	Platelet count
ENSG00000257284	488	1.09006e-05	2.32671e-06	0.0265646	0.00470146	0.968721	CD8_Naive	chr2	chr2_143129250_G_A	chr2_143129250_A_G	Platelet count
ENSG00000138386	541	0.00177608	0.000380795	0.0848125	0.0172882	0.895742	CD8_Naive	chr2	chr2_190621355_C_T	chr2_190613120_C_T	Platelet count
ENSG00000081148	744	1.88843e-07	9.45555e-07	0.0260365	0.129523	0.84444	CD8_Naive	chr3	chr3_101417050_T_C	chr3_101417050_C_T	Platelet count
ENSG00000078140	829	1.1328e-07	1.05649e-05	0.00159588	0.147987	0.850406	CD8_Naive	chr4	chr4_39697118_G_A	chr4_39697118_A_G	Platelet count
ENSG00000164182	1052	5.0112e-07	5.21292e-06	0.00997148	0.102841	0.887181	CD8_Naive	chr5	chr5_60861576_G_A	chr5_60929696_A_G	Platelet count
ENSG00000125347	629	7.47832e-28	8.38126e-26	0.00067711	0.0749622	0.924361	CD8_Naive	chr5	chr5_132488794_A_C	chr5_132488794_A_C	Platelet count
ENSG00000145860	644	2.48985e-32	5.2542e-28	5.72814e-07	0.0110989	0.988901	CD8_Naive	chr5	chr5_159208094_T_C	chr5_159208094_C_T	Platelet count
ENSG00000204439	657	4.50024e-54	1.85402e-54	0.00627086	0.00159135	0.992138	CD8_Naive	chr6	chr6_31609322_A_T	chr6_31609322_A_T	Platelet count
ENSG00000171467	606	3.00059e-08	5.30349e-08	0.0197362	0.0339371	0.946327	CD8_Naive	chr6	chr6_43385160_G_A	chr6_43385160_A_G	Platelet count
ENSG00000174945	1229	1.61053e-24	3.65889e-24	0.0450251	0.101549	0.853426	CD8_Naive	chr7	chr7_2825072_C_A	chr7_2825072_A_C	Platelet count
ENSG00000106546	1959	7.50595e-25	1.84646e-05	1.00227e-22	0.0018994	0.998082	CD8_Naive	chr7	chr7_17298523_C_T	chr7_17285544_A_T	Platelet count
ENSG00000106635	471	2.58991e-19	1.15527e-11	5.63054e-10	0.0241402	0.97586	CD8_Naive	chr7	chr7_73441939_G_A	chr7_73448919_G_T	Platelet count
ENSG00000146701	550	1.01442e-08	0.0003077	5.6715e-06	0.171204	0.828483	CD8_Naive	chr7	chr7_76000956_T_C	chr7_75986787_A_G	Platelet count
ENSG00000290682	301	7.40778e-31	1.11669e-24	7.07912e-08	0.105821	0.894179	CD8_Naive	chr7	chr7_100329813_A_G	chr7_100329813_A_G	Platelet count
ENSG00000121716	291	4.48752e-76	8.24872e-25	4.3289e-53	0.0786501	0.92135	CD8_Naive	chr7	chr7_100297686_C_G	chr7_100329813_A_G	Platelet count
ENSG00000205268	906	1.31273e-20	1.68401e-09	7.27957e-13	0.0924774	0.907523	CD8_Naive	chr8	chr8_65932508_G_A	chr8_65880397_G_T	Platelet count
ENSG00000153310	1017	1.85701e-13	1.30154e-09	1.09016e-06	0.00664736	0.993352	CD8_Naive	chr8	chr8_130014014_A_G	chr8_130013572_C_T	Platelet count
ENSG00000178209	538	8.81067e-154	1.63163e-63	9.40616e-93	0.0164355	0.983565	CD8_Naive	chr8	chr8_143928115_A_G	chr8_143928115_A_G	Platelet count
ENSG00000178685	487	4.18016e-71	3.53543e-63	4.46269e-10	0.0367806	0.963219	CD8_Naive	chr8	chr8_143928115_A_G	chr8_143928115_A_G	Platelet count
ENSG00000155875	1881	1.39272e-32	8.14801e-05	1.6582e-29	0.0963222	0.903596	CD8_Naive	chr9	chr9_19060425_G_A	chr9_19044014_A_G	Platelet count
ENSG00000136932	541	3.89737e-59	6.13477e-30	2.78116e-31	0.0428204	0.95718	CD8_Naive	chr9	chr9_97953858_A_T	chr9_97953107_A_G	Platelet count
ENSG00000106780	444	1.79878e-20	2.48189e-11	6.93383e-11	0.0947652	0.905235	CD8_Naive	chr9	chr9_120734292_C_T	chr9_120735367_C_T	Platelet count
ENSG00000056558	524	6.55721e-07	2.53225e-07	0.129617	0.049234	0.821149	CD8_Naive	chr9	chr9_120809760_A_G	chr9_120832525_C_T	Platelet count
ENSG00000235106	976	3.03032e-29	2.14975e-28	0.0218013	0.153838	0.824361	CD8_Naive	chr9	chr9_134024865_G_C	chr9_134056342_A_G	Platelet count
ENSG00000232934	552	1.76001e-06	6.30275e-07	0.0750014	0.0259596	0.899037	CD8_Naive	chr10	chr10_112403562_A_G	chr10_112381345_A_G	Platelet count
ENSG00000023041	500	5.1339e-07	2.21648e-06	0.0218774	0.0935679	0.884552	CD8_Naive	chr10	chr10_112381345_G_A	chr10_112381345_A_G	Platelet count
ENSG00000165917	429	9.94233e-16	3.03053e-16	0.120995	0.0360377	0.842967	CD8_Naive	chr11	chr11_47508395_C_A	chr11_47544800_C_T	Platelet count
ENSG00000030066	537	2.62353e-17	6.79982e-13	6.05633e-06	0.156127	0.843867	CD8_Naive	chr11	chr11_47892759_C_G	chr11_47896810_A_T	Platelet count
ENSG00000198561	389	3.55639e-07	5.38378e-07	0.0738374	0.110962	0.815199	CD8_Naive	chr11	chr11_57803208_C_T	chr11_57653985_A_C	Platelet count
ENSG00000256116	396	7.6295e-10	2.13339e-09	0.0229204	0.0631769	0.913903	CD8_Naive	chr11	chr11_64248812_G_A	chr11_64281440_C_T	Platelet count
ENSG00000172922	488	5.85522e-54	3.35103e-22	1.62539e-34	0.00831063	0.991689	CD8_Naive	chr11	chr11_65717747_G_A	chr11_65695976_G_T	Platelet count
ENSG00000254470	519	7.21374e-21	1.33791e-21	0.142379	0.0255745	0.832046	CD8_Naive	chr11	chr11_65695976_T_G	chr11_65695976_G_T	Platelet count
ENSG00000178301	469	2.7032e-20	9.68955e-06	4.94869e-16	0.176561	0.823429	CD8_Naive	chr11	chr11_77691374_T_C	chr11_77670706_C_T	Platelet count
ENSG00000285696	408	6.15309e-48	4.70719e-14	2.29356e-35	0.174635	0.825365	CD8_Naive	chr11	chr11_108153609_T_C	chr11_108217120_G_T	Platelet count
ENSG00000235910	743	7.84385e-22	1.10373e-19	0.00123953	0.173593	0.825167	CD8_Naive	chr11	chr11_116831646_T_C	chr11_116831646_C_T	Platelet count
ENSG00000196914	793	2.542e-15	2.41588e-14	0.0186946	0.176866	0.80444	CD8_Naive	chr11	chr11_120328371_G_A	chr11_120345134_C_G	Platelet count
ENSG00000171840	1267	1.37158e-48	9.32843e-25	1.47043e-27	7.54801e-08	1	CD8_Naive	chr12	chr12_630843_C_G	chr12_630843_C_G	Platelet count
ENSG00000139178	482	0.00152933	0.0069089	0.0154277	0.0687885	0.907346	CD8_Naive	chr12	chr12_7104043_A_G	chr12_7104043_A_G	Platelet count
ENSG00000139182	660	0.000306275	0.000537822	0.00309014	0.00443469	0.991631	CD8_Naive	chr12	chr12_7104043_A_G	chr12_7104043_A_G	Platelet count
ENSG00000256658	561	1.03086e-10	2.57895e-06	5.11536e-07	0.0118091	0.988188	CD8_Naive	chr12	chr12_12725415_G_C	chr12_12725415_C_G	Platelet count
ENSG00000178878	953	1.12284e-81	1.67912e-06	5.5718e-78	0.00733949	0.992659	CD8_Naive	chr12	chr12_12725831_T_C	chr12_12725415_C_G	Platelet count
ENSG00000135093	732	5.2754e-59	1.13762e-58	0.0033094	0.00614604	0.990545	CD8_Naive	chr12	chr12_109053663_G_A	chr12_109053663_A_G	Platelet count
ENSG00000256262	519	4.88773e-58	3.40066e-58	0.030662	0.0203843	0.948954	CD8_Naive	chr12	chr12_109053663_G_A	chr12_109053663_A_G	Platelet count
ENSG00000244754	574	1.03463e-16	7.17793e-17	0.115773	0.0795147	0.804713	CD8_Naive	chr13	chr13_32578345_T_C	chr13_32578345_C_T	Platelet count
ENSG00000150907	707	2.91073e-11	1.21284e-09	0.00323426	0.133902	0.862863	CD8_Naive	chr13	chr13_40669094_C_G	chr13_40615566_C_T	Platelet count
ENSG00000136141	1140	6.06737e-24	4.25803e-09	2.57717e-16	0.180044	0.819956	CD8_Naive	chr13	chr13_46667930_T_C	chr13_46667930_C_T	Platelet count
ENSG00000258455	589	7.0745e-11	2.07847e-06	6.27082e-06	0.183418	0.816573	CD8_Naive	chr14	chr14_55275395_C_T	chr14_55420112_C_T	Platelet count
ENSG00000258824	636	1.05163e-10	2.87013e-05	7.89898e-08	0.0205787	0.979392	CD8_Naive	chr14	chr14_64466637_C_T	chr14_64465394_C_G	Platelet count
ENSG00000257365	848	2.5731e-21	9.19748e-21	0.00656406	0.0224921	0.970944	CD8_Naive	chr14	chr14_65020976_T_C	chr14_65020976_C_T	Platelet count
ENSG00000165929	760	3.26661e-151	0.000175684	4.02617e-149	0.0206743	0.97915	CD8_Naive	chr14	chr14_91864446_T_C	chr14_91777634_A_T	Platelet count
ENSG00000185024	660	5.20252e-37	3.74438e-34	1.49211e-05	0.00974887	0.990236	CD8_Naive	chr14	chr14_105291055_T_C	chr14_105291055_C_T	Platelet count
ENSG00000244879	642	1.05492e-215	1.1408e-05	4.74905e-212	0.0504071	0.949582	CD8_Naive	chr15	chr15_50356142_T_C	chr15_50285597_C_T	Platelet count
ENSG00000259715	584	1.22748e-73	1.26453e-05	5.52583e-70	0.0559822	0.944005	CD8_Naive	chr15	chr15_50356142_T_C	chr15_50285597_C_T	Platelet count
ENSG00000140416	909	1.57116e-56	7.54635e-53	8.82269e-06	0.0414173	0.958574	CD8_Naive	chr15	chr15_63049797_T_C	chr15_63049797_C_T	Platelet count
ENSG00000138613	587	1.56588e-23	1.06145e-05	1.07716e-20	0.00630793	0.993681	CD8_Naive	chr15	chr15_63277703_C_T	chr15_63279621_C_T	Platelet count
ENSG00000140497	454	2.3648e-06	0.00105417	0.000355661	0.157704	0.840884	CD8_Naive	chr15	chr15_74833304_A_C	chr15_74833304_A_C	Platelet count
ENSG00000140400	271	1.00317e-11	7.09657e-08	1.38e-05	0.0967202	0.903266	CD8_Naive	chr15	chr15_75374205_A_T	chr15_75426328_G_T	Platelet count
ENSG00000177971	383	3.10353e-09	2.20771e-07	0.000605843	0.0421396	0.957254	CD8_Naive	chr15	chr15_75639788_G_T	chr15_75579180_C_T	Platelet count
ENSG00000140403	675	1.3376e-05	2.53808e-05	0.0216953	0.0402287	0.938037	CD8_Naive	chr15	chr15_78249403_G_A	chr15_78249403_A_G	Platelet count
ENSG00000275120	486	1.25793e-10	2.89986e-05	1.64332e-07	0.03692	0.963051	CD8_Naive	chr15	chr15_84657523_G_T	chr15_84661669_A_G	Platelet count
ENSG00000291159	511	8.40146e-40	4.22432e-05	1.28923e-36	0.0638875	0.93607	CD8_Naive	chr15	chr15_84635039_A_G	chr15_84661669_A_G	Platelet count
ENSG00000177082	502	5.49133e-13	2.53046e-05	8.42664e-10	0.0378687	0.962106	CD8_Naive	chr15	chr15_84657523_G_T	chr15_84661669_A_G	Platelet count
ENSG00000184508	680	1.04038e-11	6.17255e-12	0.0890043	0.0519471	0.859049	CD8_Naive	chr15	chr15_90978862_G_A	chr15_90984840_C_G	Platelet count
ENSG00000166965	768	2.42714e-13	4.33807e-12	0.00207642	0.0361504	0.961773	CD8_Naive	chr15	chr15_90964265_G_A	chr15_90984840_C_G	Platelet count
ENSG00000198901	869	1.5798e-11	5.48394e-12	0.135152	0.0460964	0.818751	CD8_Naive	chr15	chr15_90962549_G_C	chr15_90984840_C_G	Platelet count
ENSG00000258725	855	4.24254e-12	3.81974e-12	0.0362949	0.0317459	0.931959	CD8_Naive	chr15	chr15_90978862_G_A	chr15_90984840_C_G	Platelet count
ENSG00000103253	895	3.80417e-09	1.98566e-06	4.04366e-05	0.0201268	0.979831	CD8_Naive	chr16	chr16_742190_A_G	chr16_742190_A_G	Platelet count
ENSG00000103245	934	3.5359e-17	2.09482e-06	3.75757e-13	0.0212827	0.978715	CD8_Naive	chr16	chr16_742190_A_G	chr16_742190_A_G	Platelet count
ENSG00000184730	378	3.93844e-75	4.20096e-73	2.37769e-05	0.00153774	0.998438	CD8_Naive	chr16	chr16_28494339_G_C	chr16_28494339_C_G	Platelet count
ENSG00000289004	625	1.29374e-08	5.62587e-05	2.19882e-06	0.00857028	0.991371	CD8_Naive	chr16	chr16_58568321_T_C	chr16_58568321_C_T	Platelet count
ENSG00000103037	663	3.22572e-11	0.000486207	6.01316e-09	0.0897256	0.909788	CD8_Naive	chr16	chr16_58584396_T_A	chr16_58568321_C_T	Platelet count
ENSG00000184939	632	4.7152e-67	0.00056148	1.25192e-64	0.148226	0.851213	CD8_Naive	chr16	chr16_68561873_C_T	chr16_68578283_A_T	Platelet count
ENSG00000262810	601	3.88952e-26	4.50616e-26	0.0178614	0.0197307	0.962408	CD8_Naive	chr17	chr17_2067604_C_T	chr17_2067604_C_T	Platelet count
ENSG00000273018	230	6.87707e-118	0.000405165	2.35671e-116	0.0128979	0.986697	CD8_Naive	chr17	chr17_18572316_T_C	chr17_18603071_C_T	Platelet count
ENSG00000126861	302	1.2619e-15	2.05711e-11	5.51355e-06	0.088969	0.911025	CD8_Naive	chr17	chr17_31344309_G_A	chr17_31344309_A_G	Platelet count
ENSG00000185862	294	1.03231e-11	1.68769e-11	0.0453543	0.0732671	0.881379	CD8_Naive	chr17	chr17_31347836_T_C	chr17_31344309_A_G	Platelet count
ENSG00000126860	298	6.99366e-39	1.67991e-11	3.06891e-29	0.0727894	0.927211	CD8_Naive	chr17	chr17_31321714_A_G	chr17_31344309_A_G	Platelet count
ENSG00000276234	585	1.97208e-25	4.59852e-13	1.75047e-14	0.0398576	0.960142	CD8_Naive	chr17	chr17_37488149_C_A	chr17_37488149_A_C	Platelet count
ENSG00000276023	488	3.68846e-26	6.13756e-13	3.27399e-15	0.0535323	0.946468	CD8_Naive	chr17	chr17_37463891_C_T	chr17_37488149_A_C	Platelet count
ENSG00000185829	58	2.24626e-25	8.50721e-07	4.26767e-20	0.160789	0.83921	CD8_Naive	chr17	chr17_46539546_T_A	chr17_46551498_C_T	Platelet count
ENSG00000073969	341	1.58358e-59	2.02852e-08	3.05359e-54	0.00291446	0.997086	CD8_Naive	chr17	chr17_46551498_T_C	chr17_46551498_C_T	Platelet count
ENSG00000263787	577	1.23998e-07	0.00010678	0.000201254	0.172483	0.827209	CD8_Naive	chr17	chr17_48270515_G_A	chr17_48274230_A_G	Platelet count
ENSG00000265206	406	2.94637e-07	7.01895e-08	0.0459515	0.0100027	0.944045	CD8_Naive	chr17	chr17_58332680_A_G	chr17_58331728_C_G	Platelet count
ENSG00000176105	1351	3.05993e-48	4.92841e-07	3.9132e-44	0.005308	0.994692	CD8_Naive	chr18	chr18_813553_G_A	chr18_813553_A_G	Platelet count
ENSG00000206052	2434	7.29636e-80	3.79479e-08	3.35448e-74	0.0168586	0.983141	CD8_Naive	chr18	chr18_69869260_C_T	chr18_69866725_G_T	Platelet count
ENSG00000180448	1177	4.11109e-05	5.17166e-05	0.0153057	0.0182879	0.966314	CD8_Naive	chr19	chr19_1082267_G_C	chr19_1082267_C_G	Platelet count
ENSG00000129933	511	4.787e-19	6.1108e-18	0.0109308	0.138686	0.850383	CD8_Naive	chr19	chr19_19347099_A_C	chr19_19441604_C_T	Platelet count
ENSG00000105677	582	2.77918e-15	1.85001e-13	0.000152347	0.00915054	0.990697	CD8_Naive	chr19	chr19_35530291_A_G	chr19_35530291_A_G	Platelet count
ENSG00000131849	528	1.64599e-14	3.05952e-11	1.64919e-05	0.0296844	0.970299	CD8_Naive	chr19	chr19_58416935_T_C	chr19_58420739_A_G	Platelet count
ENSG00000099326	288	3.81669e-09	1.45371e-06	0.000254252	0.0959362	0.903808	CD8_Naive	chr19	chr19_58506273_G_A	chr19_58466096_C_G	Platelet count
ENSG00000125520	876	8.11125e-09	1.04762e-07	0.00363707	0.046025	0.950338	CD8_Naive	chr20	chr20_63725275_C_T	chr20_63718234_A_G	Platelet count
ENSG00000198743	601	2.20683e-09	1.43005e-06	7.86147e-05	0.0499933	0.949927	CD8_Naive	chr21	chr21_33984724_T_C	chr21_33977070_C_T	Platelet count
ENSG00000100284	757	2.63749e-05	0.00081901	0.00284909	0.087563	0.908742	CD8_Naive	chr22	chr22_35334092_A_C	chr22_35334092_A_C	Platelet count
ENSG00000100266	1458	5.7696e-70	3.16571e-41	3.1998e-30	0.174791	0.825209	CD8_Naive	chr22	chr22_42966970_T_C	chr22_42971866_A_G	Platelet count
ENSG00000170638	916	4.12261e-112	5.29413e-110	1.16797e-05	0.00050039	0.999488	CD8_Naive	chr22	chr22_50190508_G_A	chr22_50190508_A_G	Platelet count
ENSG00000117616	445	1.90958e-49	1.87623e-49	0.00315346	0.00210366	0.994743	CD8_Proliferating	chr1	chr1_25235176_G_A	chr1_25235176_A_G	Platelet count
ENSG00000187010	337	3.42604e-54	1.31303e-49	5.65773e-08	0.0011695	0.99883	CD8_Proliferating	chr1	chr1_25235176_G_A	chr1_25235176_A_G	Platelet count
ENSG00000130775	479	1.33396e-16	1.21097e-11	1.07281e-06	0.0964869	0.903512	CD8_Proliferating	chr1	chr1_27913298_G_A	chr1_27884873_A_G	Platelet count
ENSG00000097046	800	9.35718e-07	7.90788e-05	0.000857011	0.0714995	0.927563	CD8_Proliferating	chr1	chr1_91500888_A_G	chr1_91551377_C_T	Platelet count
ENSG00000135968	934	6.83989e-07	1.68576e-05	0.00440288	0.107625	0.887954	CD8_Proliferating	chr2	chr2_108429182_T_C	chr2_108429182_C_T	Platelet count
ENSG00000197958	526	1.86446e-07	1.27836e-05	0.00163795	0.111419	0.88693	CD8_Proliferating	chr9	chr9_127522373_C_G	chr9_127522373_C_G	Platelet count
ENSG00000138185	1134	3.33216e-17	6.10159e-05	3.89085e-14	0.0703165	0.929622	CD8_Proliferating	chr10	chr10_95817239_A_T	chr10_95875759_C_T	Platelet count
ENSG00000070081	813	2.39742e-14	3.00726e-10	1.45521e-05	0.181719	0.818267	CD8_Proliferating	chr11	chr11_17228472_G_T	chr11_17131703_A_G	Platelet count
ENSG00000149485	492	4.91462e-52	5.76637e-51	0.00255442	0.0290028	0.968443	CD8_Proliferating	chr11	chr11_61813896_A_G	chr11_61812288_C_T	Platelet count
ENSG00000259659	236	3.54225e-24	4.00278e-25	0.132157	0.0140801	0.853763	CD8_Proliferating	chr15	chr15_44588585_C_T	chr15_44588585_C_T	Platelet count
ENSG00000244879	642	7.74666e-18	1.44256e-05	3.48741e-14	0.0640054	0.93598	CD8_Proliferating	chr15	chr15_50356142_T_C	chr15_50285597_C_T	Platelet count
ENSG00000273018	230	9.28472e-09	0.00066144	3.18179e-07	0.0216893	0.977649	CD8_Proliferating	chr17	chr17_18572316_T_C	chr17_18603071_C_T	Platelet count
ENSG00000185829	58	2.89348e-14	4.30578e-08	5.49732e-09	0.00718774	0.992812	CD8_Proliferating	chr17	chr17_46539546_T_A	chr17_46551498_C_T	Platelet count
ENSG00000206052	2434	1.42491e-08	9.3959e-08	0.006551	0.0426289	0.95082	CD8_Proliferating	chr18	chr18_69864406_T_C	chr18_69866725_G_T	Platelet count
ENSG00000171735	3692	1.66289e-13	1.69506e-12	0.000368349	0.00344286	0.996189	CD8_TCM	chr1	chr1_7738842_A_G	chr1_7734229_A_G	Platelet count
ENSG00000117616	445	6.27924e-131	1.2461e-49	1.03695e-84	0.00105886	0.998941	CD8_TCM	chr1	chr1_25235176_G_A	chr1_25235176_A_G	Platelet count
ENSG00000183726	297	3.18895e-99	1.46782e-49	2.55312e-53	0.000175332	0.999825	CD8_TCM	chr1	chr1_25257119_C_G	chr1_25257119_C_G	Platelet count
ENSG00000176092	757	2.00921e-42	9.36472e-07	5.10551e-38	0.0228191	0.97718	CD8_TCM	chr1	chr1_26306290_C_T	chr1_26320235_A_G	Platelet count
ENSG00000130775	479	2.88169e-101	7.88935e-12	2.31755e-91	0.0625111	0.937489	CD8_TCM	chr1	chr1_27886464_C_T	chr1_27884873_A_G	Platelet count
ENSG00000117748	499	3.30852e-19	5.28399e-12	2.66073e-09	0.0415357	0.958464	CD8_TCM	chr1	chr1_27884873_G_A	chr1_27884873_A_G	Platelet count
ENSG00000097046	800	1.31286e-62	2.16788e-05	1.20243e-59	0.0188742	0.981104	CD8_TCM	chr1	chr1_91500888_A_G	chr1_91551377_C_T	Platelet count
ENSG00000154511	695	4.19619e-15	4.39651e-10	9.55605e-09	1.22636e-06	0.999999	CD8_TCM	chr1	chr1_92960610_G_A	chr1_92960610_A_G	Platelet count
ENSG00000117528	659	5.39506e-11	2.29233e-09	0.00133022	0.0555771	0.943093	CD8_TCM	chr1	chr1_94410726_G_C	chr1_94411372_A_G	Platelet count
ENSG00000266472	504	1.66387e-17	1.19372e-10	1.61814e-08	0.115207	0.884793	CD8_TCM	chr1	chr1_150394111_C_T	chr1_150381800_A_G	Platelet count
ENSG00000143379	515	3.21214e-08	1.4471e-07	0.0249812	0.111679	0.863339	CD8_TCM	chr1	chr1_150978085_G_A	chr1_150986501_C_T	Platelet count
ENSG00000143418	473	3.1205e-08	9.60706e-08	0.0186282	0.0564256	0.924946	CD8_TCM	chr1	chr1_150978109_C_T	chr1_150986501_C_T	Platelet count
ENSG00000143398	344	3.67752e-08	1.26718e-08	0.124833	0.0421812	0.832986	CD8_TCM	chr1	chr1_151275522_C_T	chr1_151278361_A_T	Platelet count
ENSG00000272030	436	7.35895e-07	0.00169089	8.3632e-05	0.191357	0.806868	CD8_TCM	chr1	chr1_153622147_A_G	chr1_153629959_G_T	Platelet count
ENSG00000163219	1275	1.86251e-08	2.58882e-07	0.000666723	0.00827615	0.991057	CD8_TCM	chr2	chr2_68735005_G_A	chr2_68735005_A_G	Platelet count
ENSG00000116005	543	1.29167e-06	2.39466e-07	0.0506597	0.00845106	0.940888	CD8_TCM	chr2	chr2_70258042_A_C	chr2_70258042_A_C	Platelet count
ENSG00000115274	219	2.22628e-13	1.12579e-09	4.85162e-06	0.0235575	0.976438	CD8_TCM	chr2	chr2_74489013_A_G	chr2_74489013_A_G	Platelet count
ENSG00000115275	218	1.04381e-13	4.46527e-09	2.27472e-06	0.0964059	0.903592	CD8_TCM	chr2	chr2_74489013_A_G	chr2_74489013_A_G	Platelet count
ENSG00000135968	933	4.64674e-165	2.94164e-06	2.99113e-161	0.0179535	0.982044	CD8_TCM	chr2	chr2_108429182_T_C	chr2_108429182_C_T	Platelet count
ENSG00000169756	1119	3.22317e-11	2.27594e-05	2.38435e-07	0.167531	0.832446	CD8_TCM	chr2	chr2_108650418_T_C	chr2_108650418_C_T	Platelet count
ENSG00000172965	1757	3.51191e-29	1.33623e-27	0.0014969	0.0563431	0.94216	CD8_TCM	chr2	chr2_111427137_T_C	chr2_111429464_A_G	Platelet count
ENSG00000138386	541	2.7911e-05	0.00015652	0.00133282	0.00648222	0.992001	CD8_TCM	chr2	chr2_190611751_C_T	chr2_190613120_C_T	Platelet count
ENSG00000081148	744	8.70362e-08	1.35918e-06	0.012	0.186593	0.801405	CD8_TCM	chr3	chr3_101417050_T_C	chr3_101417050_C_T	Platelet count
ENSG00000168917	541	2.61305e-08	8.0547e-08	0.038274	0.117135	0.844591	CD8_TCM	chr3	chr3_136816182_G_A	chr3_136816182_A_G	Platelet count
ENSG00000239213	537	1.25241e-15	2.25908e-08	1.83417e-09	0.0321167	0.967883	CD8_TCM	chr3	chr3_136816182_G_A	chr3_136816182_A_G	Platelet count
ENSG00000168944	833	0.00057447	0.000767951	0.0645944	0.0855011	0.848562	CD8_TCM	chr5	chr5_123349654_T_C	chr5_123349654_C_T	Platelet count
ENSG00000145860	644	1.82751e-30	4.56937e-28	4.20435e-05	0.00952182	0.990436	CD8_TCM	chr5	chr5_159208094_T_C	chr5_159208094_C_T	Platelet count
ENSG00000030110	1040	0	0	2.68964e-05	0.00194159	0.998032	CD8_TCM	chr6	chr6_33573730_A_G	chr6_33572915_A_T	Platelet count
ENSG00000096093	1314	7.37828e-10	2.23768e-08	0.000915246	0.0267853	0.972299	CD8_TCM	chr6	chr6_52403210_T_G	chr6_52402383_C_T	Platelet count
ENSG00000174945	1229	5.91234e-36	3.45315e-24	1.65289e-13	0.0957529	0.904247	CD8_TCM	chr7	chr7_2832599_A_G	chr7_2825072_A_C	Platelet count
ENSG00000106546	1959	1.04923e-11	1.8725e-05	1.40105e-09	0.00193419	0.998047	CD8_TCM	chr7	chr7_17298523_C_T	chr7_17285544_A_T	Platelet count
ENSG00000106635	471	1.83108e-13	4.58723e-11	0.000398082	0.0988271	0.900775	CD8_TCM	chr7	chr7_73459090_A_G	chr7_73448919_G_T	Platelet count
ENSG00000146701	550	1.18201e-05	0.000295026	0.00660849	0.164117	0.828968	CD8_TCM	chr7	chr7_76074577_T_C	chr7_75986787_A_G	Platelet count
ENSG00000166529	388	4.87095e-20	3.59597e-20	0.0277213	0.0195124	0.952766	CD8_TCM	chr7	chr7_99964532_C_A	chr7_99964532_A_C	Platelet count
ENSG00000290682	301	1.88486e-27	1.16011e-24	0.000180124	0.109974	0.889845	CD8_TCM	chr7	chr7_100297686_C_G	chr7_100329813_A_G	Platelet count
ENSG00000121716	291	5.9722e-56	9.75403e-25	5.7611e-33	0.0931857	0.906814	CD8_TCM	chr7	chr7_100355347_A_G	chr7_100329813_A_G	Platelet count
ENSG00000230649	998	3.25427e-08	2.69232e-07	0.00243073	0.0191315	0.978438	CD8_TCM	chr7	chr7_135991894_G_A	chr7_135983054_A_G	Platelet count
ENSG00000205268	906	2.32438e-26	2.75491e-10	1.28896e-18	0.0142914	0.985709	CD8_TCM	chr8	chr8_65882963_G_A	chr8_65880397_G_T	Platelet count
ENSG00000184489	933	8.96741e-41	9.95029e-06	5.5063e-37	0.0601584	0.939832	CD8_TCM	chr8	chr8_141406946_G_A	chr8_141312797_A_G	Platelet count
ENSG00000155875	1881	7.40278e-18	2.49184e-05	8.81386e-15	0.0289275	0.971048	CD8_TCM	chr9	chr9_19030016_G_A	chr9_19044014_A_G	Platelet count
ENSG00000136932	541	2.06002e-55	4.59595e-30	1.47003e-27	0.0318285	0.968172	CD8_TCM	chr9	chr9_97951319_T_C	chr9_97953107_A_G	Platelet count
ENSG00000234961	753	1.89494e-08	9.74066e-08	0.0173655	0.0883704	0.894264	CD8_TCM	chr10	chr10_17162249_A_T	chr10_17162249_A_T	Platelet count
ENSG00000119977	813	4.65403e-30	6.67816e-05	2.38764e-27	0.033294	0.966639	CD8_TCM	chr10	chr10_95764023_A_G	chr10_95747555_A_G	Platelet count
ENSG00000138185	1134	8.95345e-89	6.05919e-05	1.04546e-85	0.0698209	0.930118	CD8_TCM	chr10	chr10_95827110_A_T	chr10_95875759_C_T	Platelet count
ENSG00000226688	1572	2.23459e-11	6.77031e-05	2.31767e-08	0.0693924	0.93054	CD8_TCM	chr10	chr10_95800625_T_C	chr10_95875759_C_T	Platelet count
ENSG00000060749	1002	1.23449e-07	1.43929e-06	0.000489907	0.00471705	0.994791	CD8_TCM	chr11	chr11_32839859_A_T	chr11_32839859_A_T	Platelet count
ENSG00000030066	537	3.54447e-14	5.22621e-13	0.00818228	0.119773	0.872045	CD8_TCM	chr11	chr11_47684534_C_T	chr11_47896810_A_T	Platelet count
ENSG00000173457	378	3.64771e-15	1.78888e-09	9.87263e-08	0.047464	0.952536	CD8_TCM	chr11	chr11_64248812_G_A	chr11_64281440_C_T	Platelet count
ENSG00000172922	488	9.4185e-46	2.94483e-22	2.61454e-26	0.00718191	0.992818	CD8_TCM	chr11	chr11_65717747_G_A	chr11_65695976_G_T	Platelet count
ENSG00000254459	580	2.77399e-24	5.34426e-06	1.04099e-19	0.199753	0.800242	CD8_TCM	chr11	chr11_77882175_C_T	chr11_77839734_C_G	Platelet count
ENSG00000285696	408	4.64777e-23	5.07923e-14	1.73245e-10	0.188516	0.811484	CD8_TCM	chr11	chr11_108151507_C_T	chr11_108217120_G_T	Platelet count
ENSG00000171840	1267	1.79376e-52	1.62693e-24	1.92304e-31	0.000744936	0.999255	CD8_TCM	chr12	chr12_630843_C_G	chr12_630843_C_G	Platelet count
ENSG00000177406	935	1.79006e-53	9.52992e-25	1.91908e-32	2.16978e-05	0.999978	CD8_TCM	chr12	chr12_630843_C_G	chr12_630843_C_G	Platelet count
ENSG00000256658	561	1.2078e-12	1.73419e-06	5.99335e-09	0.00761305	0.992385	CD8_TCM	chr12	chr12_12725415_G_C	chr12_12725415_C_G	Platelet count
ENSG00000170627	538	2.06041e-59	1.85077e-60	0.10613	0.00864792	0.885222	CD8_TCM	chr12	chr12_54359401_C_T	chr12_54359401_C_T	Platelet count
ENSG00000204842	357	0	0	0.0673032	0.0150916	0.917605	CD8_TCM	chr12	chr12_111446804_T_C	chr12_111427245_C_G	Platelet count
ENSG00000136141	1140	1.50896e-15	1.60484e-09	6.40943e-08	0.067234	0.932766	CD8_TCM	chr13	chr13_46671509_G_C	chr13_46667930_C_T	Platelet count
ENSG00000178974	851	2.3418e-21	1.92014e-06	2.11399e-16	0.172507	0.827491	CD8_TCM	chr14	chr14_55329195_G_A	chr14_55420112_C_T	Platelet count
ENSG00000258455	589	8.59364e-28	1.91392e-06	7.61738e-23	0.168818	0.83118	CD8_TCM	chr14	chr14_55279373_T_C	chr14_55420112_C_T	Platelet count
ENSG00000100714	752	3.64677e-05	0.000213968	0.0286256	0.167153	0.803971	CD8_TCM	chr14	chr14_64433714_A_T	chr14_64465394_C_G	Platelet count
ENSG00000258824	636	8.53348e-09	1.36972e-05	6.40966e-06	0.00929754	0.990682	CD8_TCM	chr14	chr14_64466637_C_T	chr14_64465394_C_G	Platelet count
ENSG00000257365	848	2.54697e-22	2.17854e-20	0.00064974	0.0546305	0.94472	CD8_TCM	chr14	chr14_65020976_T_C	chr14_65020976_C_T	Platelet count
ENSG00000033170	1488	7.31936e-24	1.89372e-12	2.67676e-13	0.0685431	0.931457	CD8_TCM	chr14	chr14_65333158_G_A	chr14_65333158_A_G	Platelet count
ENSG00000133962	1223	1.18545e-58	3.46243e-05	1.45997e-56	0.00326753	0.996698	CD8_TCM	chr14	chr14_91777634_T_A	chr14_91777634_A_T	Platelet count
ENSG00000260711	561	4.39107e-20	5.46322e-05	3.84899e-18	0.00379263	0.996153	CD8_TCM	chr14	chr14_91775008_A_C	chr14_91777634_A_T	Platelet count
ENSG00000165929	760	8.51518e-152	0.000164473	1.04951e-149	0.0192911	0.980544	CD8_TCM	chr14	chr14_91863772_C_T	chr14_91777634_A_T	Platelet count
ENSG00000285410	596	2.41094e-05	1.23186e-05	0.108541	0.0546217	0.836801	CD8_TCM	chr15	chr15_50285597_T_C	chr15_50285597_C_T	Platelet count
ENSG00000244879	642	9.88816e-218	1.01785e-05	4.45148e-214	0.0448666	0.955123	CD8_TCM	chr15	chr15_50356142_T_C	chr15_50285597_C_T	Platelet count
ENSG00000259715	584	4.99477e-49	1.72222e-05	2.24853e-45	0.0766072	0.923376	CD8_TCM	chr15	chr15_50283615_A_C	chr15_50285597_C_T	Platelet count
ENSG00000138613	587	8.37096e-24	7.60789e-06	5.75833e-21	0.00423766	0.995755	CD8_TCM	chr15	chr15_63277703_C_T	chr15_63279621_C_T	Platelet count
ENSG00000140400	271	7.04358e-09	5.63743e-08	0.00968945	0.0766372	0.913673	CD8_TCM	chr15	chr15_75372230_A_T	chr15_75426328_G_T	Platelet count
ENSG00000177971	383	3.73713e-18	2.20928e-07	7.29529e-13	0.0421697	0.95783	CD8_TCM	chr15	chr15_75628926_G_A	chr15_75579180_C_T	Platelet count
ENSG00000140403	675	1.442e-06	9.73232e-06	0.00233887	0.0148026	0.982847	CD8_TCM	chr15	chr15_78249403_G_A	chr15_78249403_A_G	Platelet count
ENSG00000291159	511	4.43733e-25	4.17568e-05	6.80923e-22	0.0631403	0.936818	CD8_TCM	chr15	chr15_84635039_A_G	chr15_84661669_A_G	Platelet count
ENSG00000198901	869	1.48646e-13	2.59078e-12	0.00127167	0.0211866	0.977542	CD8_TCM	chr15	chr15_90978862_G_A	chr15_90984840_C_G	Platelet count
ENSG00000103260	806	5.32826e-15	4.36493e-06	5.67425e-11	0.0455292	0.954466	CD8_TCM	chr16	chr16_742190_A_G	chr16_742190_A_G	Platelet count
ENSG00000103254	807	3.04877e-06	1.20388e-05	0.0324331	0.127229	0.840323	CD8_TCM	chr16	chr16_742190_A_G	chr16_742190_A_G	Platelet count
ENSG00000103253	895	1.14617e-10	6.1948e-06	1.21832e-06	0.0649127	0.93508	CD8_TCM	chr16	chr16_728024_T_C	chr16_742190_A_G	Platelet count
ENSG00000103245	934	3.29875e-09	7.15991e-06	3.50556e-05	0.075163	0.924795	CD8_TCM	chr16	chr16_742190_A_G	chr16_742190_A_G	Platelet count
ENSG00000175643	1639	4.3663e-34	1.06917e-07	6.31083e-29	0.0146512	0.985349	CD8_TCM	chr16	chr16_11265823_C_T	chr16_11251046_C_T	Platelet count
ENSG00000184730	378	6.41896e-82	4.24489e-73	3.87522e-12	0.00156426	0.998436	CD8_TCM	chr16	chr16_28494339_G_C	chr16_28494339_C_G	Platelet count
ENSG00000103037	663	1.98977e-15	0.000450875	3.70918e-13	0.0831326	0.916417	CD8_TCM	chr16	chr16_58519444_T_C	chr16_58568321_C_T	Platelet count
ENSG00000184939	632	4.70973e-64	0.000746026	1.25046e-61	0.197273	0.801981	CD8_TCM	chr16	chr16_68539392_G_C	chr16_68578283_A_T	Platelet count
ENSG00000273018	230	1.39926e-129	0.000406955	4.79515e-128	0.0129593	0.986634	CD8_TCM	chr17	chr17_18572316_T_C	chr17_18603071_C_T	Platelet count
ENSG00000126861	302	8.72785e-14	1.41818e-11	0.000381341	0.0610252	0.938593	CD8_TCM	chr17	chr17_31344309_G_A	chr17_31344309_A_G	Platelet count
ENSG00000126860	298	1.94984e-36	1.58884e-11	8.55616e-27	0.068789	0.931211	CD8_TCM	chr17	chr17_31366767_G_A	chr17_31344309_A_G	Platelet count
ENSG00000278540	926	1.47509e-12	8.30361e-13	0.110717	0.0616201	0.827663	CD8_TCM	chr17	chr17_37485474_A_G	chr17_37488149_A_C	Platelet count
ENSG00000276234	585	5.2964e-29	5.67235e-13	4.70124e-18	0.0493988	0.950601	CD8_TCM	chr17	chr17_37399966_T_C	chr17_37488149_A_C	Platelet count
ENSG00000276023	488	2.29504e-17	5.49842e-13	2.03714e-06	0.0478534	0.952145	CD8_TCM	chr17	chr17_37485474_A_G	chr17_37488149_A_C	Platelet count
ENSG00000185829	58	1.56086e-32	4.26121e-08	2.96548e-27	0.00710298	0.992897	CD8_TCM	chr17	chr17_46539546_T_A	chr17_46551498_C_T	Platelet count
ENSG00000206052	2434	1.05577e-129	4.01657e-08	4.85389e-124	0.0178789	0.982121	CD8_TCM	chr18	chr18_69864406_T_C	chr18_69866725_G_T	Platelet count
ENSG00000150637	1028	5.03929e-48	3.24569e-08	4.97469e-42	0.0310719	0.968928	CD8_TCM	chr18	chr18_69864406_T_C	chr18_69866725_G_T	Platelet count
ENSG00000167470	657	0.000776497	8.93765e-05	0.156275	0.0171619	0.825697	CD8_TCM	chr19	chr19_1171032_A_G	chr19_1163597_A_G	Platelet count
ENSG00000129933	511	2.96725e-20	6.10211e-18	0.000677556	0.138477	0.860845	CD8_TCM	chr19	chr19_19347099_A_C	chr19_19441604_C_T	Platelet count
ENSG00000105677	582	2.19939e-18	3.67581e-13	1.20565e-07	0.0191689	0.980831	CD8_TCM	chr19	chr19_35552195_T_C	chr19_35530291_A_G	Platelet count
ENSG00000099326	288	9.5356e-13	1.3627e-06	6.35222e-08	0.0898672	0.910131	CD8_TCM	chr19	chr19_58522151_C_G	chr19_58466096_C_G	Platelet count
ENSG00000101158	502	6.96267e-57	7.69257e-55	0.000381355	0.0411748	0.958444	CD8_TCM	chr20	chr20_59022590_A_G	chr20_59022590_A_G	Platelet count
ENSG00000203896	872	2.63464e-26	7.21552e-08	1.19734e-20	0.0318236	0.968176	CD8_TCM	chr20	chr20_63738996_T_C	chr20_63718234_A_G	Platelet count
ENSG00000205581	649	4.88137e-13	1.1798e-08	6.55796e-06	0.157659	0.842334	CD8_TCM	chr21	chr21_39369920_A_C	chr21_39369920_A_C	Platelet count
ENSG00000099995	575	1.32277e-07	2.3167e-07	0.0645309	0.112197	0.823272	CD8_TCM	chr22	chr22_30287296_C_G	chr22_30378880_A_T	Platelet count
ENSG00000100266	1458	3.6369e-66	2.46529e-41	2.01701e-26	0.135909	0.864091	CD8_TCM	chr22	chr22_42989997_T_A	chr22_42971866_A_G	Platelet count
ENSG00000170638	916	3.88812e-112	5.94665e-110	1.10154e-05	0.00068544	0.999304	CD8_TCM	chr22	chr22_50190508_G_A	chr22_50190508_A_G	Platelet count
ENSG00000054523	1178	3.23794e-27	4.84635e-25	0.000443207	0.0654023	0.934154	CD8_TEM	chr1	chr1_10211630_C_G	chr1_10211630_C_G	Platelet count
ENSG00000117616	445	2.5972e-197	1.21445e-49	4.28899e-151	0.00100653	0.998993	CD8_TEM	chr1	chr1_25235176_G_A	chr1_25235176_A_G	Platelet count
ENSG00000183726	297	4.78019e-149	1.46761e-49	3.82709e-103	0.000175166	0.999825	CD8_TEM	chr1	chr1_25257119_C_G	chr1_25257119_C_G	Platelet count
ENSG00000176092	757	2.65875e-77	8.52261e-07	6.75604e-73	0.0206771	0.979322	CD8_TEM	chr1	chr1_26310620_C_T	chr1_26320235_A_G	Platelet count
ENSG00000117713	392	1.72973e-17	3.27374e-12	1.04256e-06	0.196515	0.803484	CD8_TEM	chr1	chr1_26676156_T_C	chr1_26673744_A_G	Platelet count
ENSG00000204160	326	1.06667e-12	2.64054e-12	0.040301	0.098904	0.860795	CD8_TEM	chr1	chr1_26936054_C_T	chr1_26936054_C_T	Platelet count
ENSG00000130775	479	6.31528e-265	7.01062e-12	5.07894e-255	0.055437	0.944563	CD8_TEM	chr1	chr1_27887472_G_C	chr1_27884873_A_G	Platelet count
ENSG00000117748	499	3.54568e-87	7.91766e-12	2.85146e-77	0.0627371	0.937263	CD8_TEM	chr1	chr1_27887472_G_C	chr1_27884873_A_G	Platelet count
ENSG00000259943	427	0.002172	0.000927113	0.132684	0.0558276	0.808389	CD8_TEM	chr1	chr1_40162447_C_T	chr1_40162447_C_T	Platelet count
ENSG00000116641	768	2.42973e-37	0.000541103	7.77897e-35	0.172415	0.827044	CD8_TEM	chr1	chr1_62688282_C_T	chr1_62702313_A_C	Platelet count
ENSG00000097046	800	1.244e-164	3.06406e-05	1.13936e-161	0.0270904	0.972879	CD8_TEM	chr1	chr1_91517617_G_A	chr1_91551377_C_T	Platelet count
ENSG00000154511	695	1.82939e-19	4.42498e-10	4.16609e-13	7.71598e-06	0.999992	CD8_TEM	chr1	chr1_92960610_G_A	chr1_92960610_A_G	Platelet count
ENSG00000117505	502	1.72668e-22	5.52456e-09	5.97361e-15	0.190317	0.809683	CD8_TEM	chr1	chr1_93251417_G_T	chr1_93339644_G_T	Platelet count
ENSG00000143379	515	2.65643e-25	1.1747e-07	2.06594e-19	0.0904482	0.909552	CD8_TEM	chr1	chr1_150887710_G_A	chr1_150986501_C_T	Platelet count
ENSG00000143418	473	1.03469e-08	1.22411e-07	0.00617673	0.0721531	0.92167	CD8_TEM	chr1	chr1_150978085_G_A	chr1_150986501_C_T	Platelet count
ENSG00000284738	358	5.49269e-13	5.47643e-09	1.30236e-05	0.128979	0.871008	CD8_TEM	chr1	chr1_154022171_C_T	chr1_154022171_C_T	Platelet count
ENSG00000163463	380	0.00261056	0.00223282	0.0916747	0.0775838	0.825898	CD8_TEM	chr1	chr1_155116319_C_T	chr1_155116319_C_T	Platelet count
ENSG00000143851	736	5.01609e-08	7.24752e-07	0.00552151	0.0788621	0.915616	CD8_TEM	chr1	chr1_202160077_G_A	chr1_202254529_A_T	Platelet count
ENSG00000179833	713	1.19022e-05	1.51553e-05	0.0397888	0.0497534	0.910431	CD8_TEM	chr2	chr2_64662774_C_T	chr2_64679161_A_G	Platelet count
ENSG00000163219	1275	3.2247e-12	1.27807e-07	1.15434e-07	0.00357868	0.996421	CD8_TEM	chr2	chr2_68735005_G_A	chr2_68735005_A_G	Platelet count
ENSG00000116005	543	1.56006e-07	1.9268e-07	0.00611863	0.00656967	0.987311	CD8_TEM	chr2	chr2_70258042_A_C	chr2_70258042_A_C	Platelet count
ENSG00000115274	219	5.99246e-33	1.14757e-09	1.30591e-25	0.0240325	0.975968	CD8_TEM	chr2	chr2_74489013_A_G	chr2_74489013_A_G	Platelet count
ENSG00000239779	218	2.21714e-09	3.93572e-09	0.0483171	0.0849026	0.86678	CD8_TEM	chr2	chr2_74489013_A_G	chr2_74489013_A_G	Platelet count
ENSG00000115275	218	3.14276e-24	5.558e-09	6.84887e-17	0.120243	0.879757	CD8_TEM	chr2	chr2_74489013_A_G	chr2_74489013_A_G	Platelet count
ENSG00000135968	933	1.14119e-215	2.94151e-06	7.34589e-212	0.0179526	0.982044	CD8_TEM	chr2	chr2_108429182_T_C	chr2_108429182_C_T	Platelet count
ENSG00000233654	539	3.47227e-36	0.00262279	2.14477e-34	0.16117	0.836207	CD8_TEM	chr2	chr2_190465632_G_T	chr2_190613120_C_T	Platelet count
ENSG00000135912	467	1.95231e-16	3.46197e-15	0.00832079	0.146705	0.844974	CD8_TEM	chr2	chr2_218690539_G_A	chr2_218678710_C_T	Platelet count
ENSG00000163508	728	4.20308e-13	0.00147487	2.2063e-11	0.0764978	0.922027	CD8_TEM	chr3	chr3_27753906_A_C	chr3_27717847_A_C	Platelet count
ENSG00000182504	426	5.19425e-12	0.000121602	4.12763e-09	0.0957274	0.904151	CD8_TEM	chr3	chr3_101798180_G_T	chr3_101715605_C_T	Platelet count
ENSG00000163536	750	3.15597e-12	1.04167e-07	3.02839e-06	0.0990547	0.900942	CD8_TEM	chr3	chr3_167701388_A_T	chr3_167721609_C_T	Platelet count
ENSG00000109180	413	1.22752e-08	4.19951e-05	7.35298e-06	0.0241798	0.975771	CD8_TEM	chr4	chr4_48943818_A_T	chr4_48943818_A_T	Platelet count
ENSG00000113525	440	1.94709e-81	3.80171e-26	1.74806e-57	0.0331641	0.966836	CD8_TEM	chr5	chr5_132491183_T_C	chr5_132488794_A_C	Platelet count
ENSG00000113522	567	3.60399e-71	2.55768e-26	3.23419e-47	0.0219744	0.978026	CD8_TEM	chr5	chr5_132491183_T_C	chr5_132488794_A_C	Platelet count
ENSG00000223442	369	5.21154e-11	3.50763e-08	1.38546e-05	0.00833323	0.991653	CD8_TEM	chr5	chr5_132536691_C_T	chr5_132617818_A_G	Platelet count
ENSG00000131507	885	9.41446e-30	4.58241e-22	1.27471e-09	0.0611065	0.938893	CD8_TEM	chr5	chr5_142131189_A_G	chr5_142158452_C_G	Platelet count
ENSG00000145860	644	8.5609e-33	4.51025e-28	1.96951e-07	0.00938563	0.990614	CD8_TEM	chr5	chr5_159208094_T_C	chr5_159208094_C_T	Platelet count
ENSG00000030110	1040	0	0	4.80631e-07	0.00243703	0.997562	CD8_TEM	chr6	chr6_33573730_A_G	chr6_33572915_A_T	Platelet count
ENSG00000289456	630	8.36137e-07	4.48717e-05	0.00329954	0.176251	0.820404	CD8_TEM	chr6	chr6_35515160_G_T	chr6_35472511_A_G	Platelet count
ENSG00000171467	606	7.79613e-26	7.43596e-09	5.12786e-20	0.00389485	0.996105	CD8_TEM	chr6	chr6_43383015_C_T	chr6_43385160_A_G	Platelet count
ENSG00000096093	1314	4.96414e-10	1.08209e-07	0.000615782	0.133362	0.866022	CD8_TEM	chr6	chr6_52403210_T_G	chr6_52402383_C_T	Platelet count
ENSG00000174945	1229	2.3327e-25	2.9394e-24	0.00652145	0.0813834	0.912095	CD8_TEM	chr7	chr7_2825072_C_A	chr7_2825072_A_C	Platelet count
ENSG00000106546	1959	3.76701e-29	1.88603e-05	5.03011e-27	0.00195226	0.998029	CD8_TEM	chr7	chr7_17298523_C_T	chr7_17285544_A_T	Platelet count
ENSG00000155849	2614	9.56844e-33	3.49403e-05	3.47141e-29	0.126337	0.873628	CD8_TEM	chr7	chr7_37335369_G_A	chr7_37371179_A_G	Platelet count
ENSG00000234183	497	2.40411e-32	1.61253e-31	0.0111493	0.073868	0.914983	CD8_TEM	chr7	chr7_44887228_G_A	chr7_44887228_A_G	Platelet count
ENSG00000146676	541	2.37038e-31	1.45133e-31	0.101113	0.0610712	0.837816	CD8_TEM	chr7	chr7_44887228_G_A	chr7_44887228_A_G	Platelet count
ENSG00000197343	310	0.000388458	0.000288754	0.0713229	0.0521409	0.875859	CD8_TEM	chr7	chr7_99637276_T_A	chr7_99604750_C_T	Platelet count
ENSG00000291178	385	9.07199e-32	1.00025e-24	8.50915e-09	0.0929127	0.907087	CD8_TEM	chr7	chr7_100299852_C_T	chr7_100329813_A_G	Platelet count
ENSG00000290682	301	7.22651e-34	9.60761e-25	6.90588e-11	0.0909043	0.909096	CD8_TEM	chr7	chr7_100299852_C_T	chr7_100329813_A_G	Platelet count
ENSG00000121716	291	2.80251e-157	8.97443e-25	2.70345e-134	0.0856577	0.914342	CD8_TEM	chr7	chr7_100357741_G_A	chr7_100329813_A_G	Platelet count
ENSG00000085514	339	1.19458e-30	9.38419e-25	1.18602e-07	0.0922617	0.907738	CD8_TEM	chr7	chr7_100299852_C_T	chr7_100329813_A_G	Platelet count
ENSG00000289600	777	7.79966e-15	5.46252e-07	5.84798e-10	0.0399965	0.960003	CD8_TEM	chr7	chr7_135991894_G_A	chr7_135983054_A_G	Platelet count
ENSG00000205268	906	7.2459e-45	2.48502e-10	4.01813e-37	0.0127932	0.987207	CD8_TEM	chr8	chr8_65932508_G_A	chr8_65880397_G_T	Platelet count
ENSG00000156831	1322	4.13962e-11	5.11651e-08	3.5802e-05	0.0434642	0.9565	CD8_TEM	chr8	chr8_125327700_T_G	chr8_125331278_C_T	Platelet count
ENSG00000184489	933	9.01001e-143	2.15709e-05	5.53246e-139	0.131584	0.868394	CD8_TEM	chr8	chr8_141402881_C_G	chr8_141312797_A_G	Platelet count
ENSG00000178209	538	1.02424e-73	1.42071e-62	1.09347e-12	0.150824	0.849176	CD8_TEM	chr8	chr8_143928115_A_G	chr8_143928115_A_G	Platelet count
ENSG00000155875	1881	3.64431e-30	3.69242e-05	4.33897e-27	0.0432327	0.95673	CD8_TEM	chr9	chr9_19049219_A_C	chr9_19044014_A_G	Platelet count
ENSG00000147889	474	5.06982e-45	5.95351e-44	0.0132264	0.154486	0.832287	CD8_TEM	chr9	chr9_21990458_C_T	chr9_21990458_C_T	Platelet count
ENSG00000119138	575	1.49353e-10	2.94791e-10	0.0397542	0.077584	0.882662	CD8_TEM	chr9	chr9_70458052_C_T	chr9_70423047_A_G	Platelet count
ENSG00000188938	810	4.48721e-10	0.000427028	7.09729e-08	0.066609	0.932964	CD8_TEM	chr9	chr9_93442256_G_C	chr9_93416386_A_G	Platelet count
ENSG00000136932	541	1.05616e-60	4.62381e-30	7.53675e-33	0.0320274	0.967973	CD8_TEM	chr9	chr9_97934354_G_A	chr9_97953107_A_G	Platelet count
ENSG00000106780	444	1.15028e-39	1.65973e-11	4.43401e-30	0.0630411	0.936959	CD8_TEM	chr9	chr9_120731711_A_C	chr9_120735367_C_T	Platelet count
ENSG00000235106	976	1.35128e-29	6.35506e-29	0.00972164	0.0447754	0.945503	CD8_TEM	chr9	chr9_134056342_A_G	chr9_134056342_A_G	Platelet count
ENSG00000232434	612	7.57947e-06	0.0015694	0.000272355	0.0554508	0.9427	CD8_TEM	chr9	chr9_136945452_T_G	chr9_136944238_C_T	Platelet count
ENSG00000171988	1368	6.12799e-216	2.02616e-212	5.55998e-05	0.183209	0.816735	CD8_TEM	chr10	chr10_63267850_A_T	chr10_63267850_A_T	Platelet count
ENSG00000119977	813	2.88885e-45	6.66151e-05	1.48205e-42	0.0332085	0.966725	CD8_TEM	chr10	chr10_95762658_T_C	chr10_95747555_A_G	Platelet count
ENSG00000138185	1134	5.76752e-83	6.01206e-05	6.73453e-80	0.0692701	0.93067	CD8_TEM	chr10	chr10_95762658_T_C	chr10_95875759_C_T	Platelet count
ENSG00000107882	734	8.17463e-09	7.35317e-07	0.00197574	0.176899	0.821125	CD8_TEM	chr10	chr10_102556824_C_A	chr10_102556824_A_C	Platelet count
ENSG00000023041	500	2.77227e-09	1.72544e-06	0.000118136	0.0726002	0.92728	CD8_TEM	chr10	chr10_112446925_C_T	chr10_112381345_A_G	Platelet count
ENSG00000188211	634	2.47392e-10	1.72764e-08	0.00111828	0.0771727	0.921709	CD8_TEM	chr11	chr11_17259226_G_A	chr11_17252469_C_T	Platelet count
ENSG00000060749	1002	7.58275e-14	3.03973e-06	3.00922e-10	0.0110743	0.988923	CD8_TEM	chr11	chr11_32892577_C_T	chr11_32839859_A_T	Platelet count
ENSG00000030066	537	1.0906e-13	5.91275e-13	0.0251762	0.135654	0.839169	CD8_TEM	chr11	chr11_47682391_T_C	chr11_47896810_A_T	Platelet count
ENSG00000134825	480	4.21763e-60	3.62582e-50	2.19216e-11	0.187644	0.812356	CD8_TEM	chr11	chr11_61813896_A_G	chr11_61812288_C_T	Platelet count
ENSG00000149485	492	1.66088e-121	1.8083e-51	8.63261e-73	0.00840725	0.991593	CD8_TEM	chr11	chr11_61800281_C_A	chr11_61812288_C_T	Platelet count
ENSG00000133315	791	4.96816e-10	2.43429e-09	0.012427	0.0599621	0.927611	CD8_TEM	chr11	chr11_64248812_G_A	chr11_64248812_A_G	Platelet count
ENSG00000256116	396	1.14851e-12	1.7864e-09	3.45033e-05	0.0527193	0.947246	CD8_TEM	chr11	chr11_64248812_G_A	chr11_64281440_C_T	Platelet count
ENSG00000173457	378	4.52244e-17	1.85747e-09	1.22401e-09	0.0493223	0.950678	CD8_TEM	chr11	chr11_64248812_G_A	chr11_64281440_C_T	Platelet count
ENSG00000173327	383	1.08494e-21	6.8045e-21	0.0261376	0.163117	0.810745	CD8_TEM	chr11	chr11_65695976_T_G	chr11_65695976_G_T	Platelet count
ENSG00000172922	488	3.32167e-69	3.02264e-22	9.22083e-50	0.00739813	0.992602	CD8_TEM	chr11	chr11_65717747_G_A	chr11_65695976_G_T	Platelet count
ENSG00000073921	956	6.98048e-16	4.17866e-09	2.68159e-08	0.159685	0.840315	CD8_TEM	chr11	chr11_86053833_T_G	chr11_85955397_A_C	Platelet count
ENSG00000110395	533	1.80325e-112	9.84739e-89	4.98924e-26	0.0262721	0.973728	CD8_TEM	chr11	chr11_119209327_A_G	chr11_119209327_A_G	Platelet count
ENSG00000171840	1267	1.68171e-65	9.32773e-25	1.80292e-44	2.53857e-10	1	CD8_TEM	chr12	chr12_630843_C_G	chr12_630843_C_G	Platelet count
ENSG00000177406	935	1.3188e-77	9.32774e-25	1.41384e-56	1.11191e-09	1	CD8_TEM	chr12	chr12_630843_C_G	chr12_630843_C_G	Platelet count
ENSG00000256658	561	3.76084e-15	1.57223e-06	1.86621e-11	0.00680857	0.99319	CD8_TEM	chr12	chr12_12725415_G_C	chr12_12725415_C_G	Platelet count
ENSG00000079387	877	1.37889e-09	6.39029e-08	0.000282011	0.0120818	0.987636	CD8_TEM	chr12	chr12_48073938_A_G	chr12_48073938_A_G	Platelet count
ENSG00000050405	507	2.58123e-20	6.27742e-16	3.61064e-07	0.00778869	0.992211	CD8_TEM	chr12	chr12_50321469_G_T	chr12_50321469_G_T	Platelet count
ENSG00000198673	2212	1.4239e-05	0.000220724	0.00442888	0.0681536	0.927183	CD8_TEM	chr12	chr12_62262466_A_G	chr12_62260722_C_T	Platelet count
ENSG00000111328	767	5.98058e-30	1.03468e-18	3.78482e-13	0.0645444	0.935456	CD8_TEM	chr12	chr12_123208418_A_T	chr12_123348974_C_T	Platelet count
ENSG00000244754	574	4.11742e-22	1.22888e-16	4.6073e-07	0.136646	0.863354	CD8_TEM	chr13	chr13_32563835_G_A	chr13_32578345_C_T	Platelet count
ENSG00000281026	366	4.74821e-19	1.33404e-16	0.000516784	0.144338	0.855145	CD8_TEM	chr13	chr13_32563835_G_A	chr13_32578345_C_T	Platelet count
ENSG00000150907	707	2.59347e-10	5.39578e-10	0.0288173	0.059043	0.91214	CD8_TEM	chr13	chr13_40669094_C_G	chr13_40615566_C_T	Platelet count
ENSG00000178974	851	2.80396e-10	1.62744e-06	2.53118e-05	0.146058	0.853915	CD8_TEM	chr14	chr14_55393209_G_A	chr14_55420112_C_T	Platelet count
ENSG00000258455	589	5.20274e-37	2.19633e-06	4.6117e-32	0.193876	0.806122	CD8_TEM	chr14	chr14_55275395_C_T	chr14_55420112_C_T	Platelet count
ENSG00000100714	752	8.51067e-05	0.000110956	0.0668054	0.0862493	0.846749	CD8_TEM	chr14	chr14_64465394_G_C	chr14_64465394_C_G	Platelet count
ENSG00000125952	934	3.1131e-20	3.49991e-20	0.0794161	0.0884516	0.832132	CD8_TEM	chr14	chr14_65020976_T_C	chr14_65020976_C_T	Platelet count
ENSG00000244879	642	1.28857e-213	1.11755e-05	5.80092e-210	0.0493596	0.950629	CD8_TEM	chr15	chr15_50356142_T_C	chr15_50285597_C_T	Platelet count
ENSG00000138613	587	7.64399e-64	9.40651e-06	5.25825e-61	0.00547616	0.994514	CD8_TEM	chr15	chr15_63277703_C_T	chr15_63279621_C_T	Platelet count
ENSG00000140497	454	2.2923e-07	0.000690206	3.44758e-05	0.102909	0.896366	CD8_TEM	chr15	chr15_74833304_A_C	chr15_74833304_A_C	Platelet count
ENSG00000140400	271	1.32814e-31	6.93893e-08	1.82705e-25	0.0945494	0.905451	CD8_TEM	chr15	chr15_75374205_A_T	chr15_75426328_G_T	Platelet count
ENSG00000177971	383	8.32245e-13	2.69943e-07	1.62463e-07	0.0517476	0.948252	CD8_TEM	chr15	chr15_75639788_G_T	chr15_75579180_C_T	Platelet count
ENSG00000275120	486	1.58535e-19	2.48455e-05	2.07107e-16	0.0314891	0.968486	CD8_TEM	chr15	chr15_84655131_G_T	chr15_84661669_A_G	Platelet count
ENSG00000176371	473	5.06394e-06	0.00010183	0.00586117	0.116984	0.877047	CD8_TEM	chr15	chr15_84661669_G_A	chr15_84661669_A_G	Platelet count
ENSG00000291159	511	1.29927e-52	2.66752e-05	1.99378e-49	0.039974	0.959999	CD8_TEM	chr15	chr15_84655131_G_T	chr15_84661669_A_G	Platelet count
ENSG00000177082	502	1.06158e-09	6.73257e-05	1.62903e-06	0.102416	0.897515	CD8_TEM	chr15	chr15_84655131_G_T	chr15_84661669_A_G	Platelet count
ENSG00000285667	535	1.72799e-06	1.23032e-05	0.0117166	0.0825155	0.905754	CD8_TEM	chr15	chr15_84779989_G_T	chr15_84779989_G_T	Platelet count
ENSG00000166965	768	1.13007e-16	1.61911e-11	9.66775e-07	0.137652	0.862347	CD8_TEM	chr15	chr15_90965985_C_A	chr15_90984840_C_G	Platelet count
ENSG00000198901	869	4.36877e-21	2.46569e-12	3.73748e-11	0.020114	0.979886	CD8_TEM	chr15	chr15_90962549_G_C	chr15_90984840_C_G	Platelet count
ENSG00000258725	855	3.33684e-15	2.55122e-12	2.85466e-05	0.0208466	0.979125	CD8_TEM	chr15	chr15_90962549_G_C	chr15_90984840_C_G	Platelet count
ENSG00000103260	806	1.56182e-27	3.05841e-06	1.66323e-23	0.0316017	0.968395	CD8_TEM	chr16	chr16_742190_A_G	chr16_742190_A_G	Platelet count
ENSG00000103254	807	1.09882e-10	1.1745e-05	1.16893e-06	0.124068	0.875919	CD8_TEM	chr16	chr16_719026_G_C	chr16_742190_A_G	Platelet count
ENSG00000103253	895	2.54845e-28	4.59215e-06	2.70888e-24	0.0478602	0.952135	CD8_TEM	chr16	chr16_728158_C_G	chr16_742190_A_G	Platelet count
ENSG00000156873	179	7.40325e-06	0.000158136	0.00414719	0.0876773	0.90801	CD8_TEM	chr16	chr16_30857164_A_G	chr16_30857164_A_G	Platelet count
ENSG00000169896	493	3.99664e-06	0.00014514	0.000849953	0.0298974	0.969103	CD8_TEM	chr16	chr16_31393250_T_C	chr16_31395435_C_T	Platelet count
ENSG00000140678	480	1.93259e-07	0.000818753	4.14586e-05	0.174818	0.824322	CD8_TEM	chr16	chr16_31395435_C_T	chr16_31395435_C_T	Platelet count
ENSG00000184939	632	5.39683e-202	0.000730379	1.43289e-199	0.193114	0.806155	CD8_TEM	chr16	chr16_68526282_A_G	chr16_68578283_A_T	Platelet count
ENSG00000166822	865	3.68826e-16	2.71586e-08	2.64768e-09	0.194157	0.805843	CD8_TEM	chr16	chr16_75440856_G_A	chr16_75457429_A_C	Platelet count
ENSG00000262810	601	2.66365e-26	1.79605e-25	0.012232	0.081572	0.906196	CD8_TEM	chr17	chr17_2055242_G_A	chr17_2067604_C_T	Platelet count
ENSG00000273018	230	2.31098e-177	0.000394031	7.9195e-176	0.012516	0.98709	CD8_TEM	chr17	chr17_18572316_T_C	chr17_18603071_C_T	Platelet count
ENSG00000196712	732	1.06035e-19	1.46919e-11	4.36774e-10	0.0596472	0.940353	CD8_TEM	chr17	chr17_31348953_T_A	chr17_31344309_A_G	Platelet count
ENSG00000126861	302	1.74443e-33	1.38585e-11	7.62185e-24	0.0596106	0.940389	CD8_TEM	chr17	chr17_31348860_T_G	chr17_31344309_A_G	Platelet count
ENSG00000185862	294	2.74647e-13	1.73049e-11	0.00120665	0.0751052	0.923688	CD8_TEM	chr17	chr17_31346201_T_A	chr17_31344309_A_G	Platelet count
ENSG00000126860	298	8.06693e-73	9.21792e-12	3.53987e-63	0.0394889	0.960511	CD8_TEM	chr17	chr17_31341790_A_G	chr17_31344309_A_G	Platelet count
ENSG00000276234	585	1.31324e-85	4.79498e-13	1.16567e-74	0.0416032	0.958397	CD8_TEM	chr17	chr17_37489236_A_C	chr17_37488149_A_C	Platelet count
ENSG00000276023	488	7.99945e-24	1.07393e-12	7.10054e-13	0.0944197	0.90558	CD8_TEM	chr17	chr17_37473104_T_C	chr17_37488149_A_C	Platelet count
ENSG00000141736	510	6.39358e-05	0.00438114	0.00239556	0.163323	0.829836	CD8_TEM	chr17	chr17_39696844_C_T	chr17_39590594_A_G	Platelet count
ENSG00000185829	58	7.59494e-32	4.26227e-08	1.44296e-26	0.00710501	0.992895	CD8_TEM	chr17	chr17_46539546_T_A	chr17_46551498_C_T	Platelet count
ENSG00000206052	2434	6.15794e-121	3.00749e-08	2.8311e-115	0.0132368	0.986763	CD8_TEM	chr18	chr18_69864406_T_C	chr18_69866725_G_T	Platelet count
ENSG00000150637	1028	3.26349e-31	4.66178e-08	3.22165e-25	0.0450653	0.954935	CD8_TEM	chr18	chr18_69864659_T_A	chr18_69866725_G_T	Platelet count
ENSG00000180448	1177	2.05612e-06	1.74511e-05	0.000765498	0.00550337	0.993712	CD8_TEM	chr19	chr19_1082267_G_C	chr19_1082267_C_G	Platelet count
ENSG00000129353	751	8.14136e-17	7.18412e-05	8.49681e-14	0.0740519	0.925876	CD8_TEM	chr19	chr19_10619676_G_A	chr19_10613326_C_T	Platelet count
ENSG00000105677	582	4.17875e-17	2.01991e-13	2.29068e-06	0.0100827	0.989915	CD8_TEM	chr19	chr19_35530291_A_G	chr19_35530291_A_G	Platelet count
ENSG00000121417	539	0.000859651	0.0133922	0.0080856	0.12511	0.852552	CD8_TEM	chr19	chr19_57639453_T_A	chr19_57660840_A_G	Platelet count
ENSG00000130725	295	4.4457e-08	2.04358e-06	0.00305161	0.139417	0.857529	CD8_TEM	chr19	chr19_58506273_G_A	chr19_58466096_C_G	Platelet count
ENSG00000101421	502	3.57296e-06	0.00344646	0.000199535	0.191665	0.804686	CD8_TEM	chr20	chr20_33717975_A_T	chr20_33712865_A_G	Platelet count
ENSG00000101166	498	1.23406e-55	8.67654e-55	0.00675914	0.0465759	0.946665	CD8_TEM	chr20	chr20_59022590_A_G	chr20_59022590_A_G	Platelet count
ENSG00000203896	872	3.36022e-13	7.7313e-08	1.52709e-07	0.03417	0.96583	CD8_TEM	chr20	chr20_63725275_C_T	chr20_63718234_A_G	Platelet count
ENSG00000099995	575	4.45558e-11	3.23996e-07	2.17365e-05	0.157218	0.84276	CD8_TEM	chr22	chr22_30287296_C_G	chr22_30378880_A_T	Platelet count
ENSG00000170638	916	2.99321e-120	4.78479e-110	8.48004e-14	0.000355934	0.999644	CD8_TEM	chr22	chr22_50190508_G_A	chr22_50190508_A_G	Platelet count
ENSG00000074800	582	3.83336e-16	2.38452e-13	3.12797e-05	0.0184758	0.981493	cDC1	chr1	chr1_8846242_A_G	chr1_8858254_C_T	Platelet count
ENSG00000187010	337	3.46829e-49	1.71714e-49	0.00572751	0.00184324	0.992429	cDC1	chr1	chr1_25235176_G_A	chr1_25235176_A_G	Platelet count
ENSG00000169442	710	1.924e-37	8.34443e-07	4.89353e-33	0.0202436	0.979756	cDC1	chr1	chr1_26319479_T_A	chr1_26320235_A_G	Platelet count
ENSG00000130775	479	4.75797e-19	7.57696e-12	3.82651e-09	0.0599963	0.940004	cDC1	chr1	chr1_27884873_G_A	chr1_27884873_A_G	Platelet count
ENSG00000143549	369	3.82542e-11	1.02594e-10	0.00533615	0.0133297	0.981334	cDC1	chr1	chr1_154119580_C_A	chr1_154119580_A_C	Platelet count
ENSG00000270265	613	8.02592e-16	1.28546e-15	0.0459017	0.0726366	0.881462	cDC1	chr4	chr4_151429153_A_G	chr4_151428810_G_T	Platelet count
ENSG00000164142	1063	1.135e-19	1.08366e-15	1.3453e-05	0.127573	0.872414	cDC1	chr4	chr4_151428810_G_T	chr4_151428810_G_T	Platelet count
ENSG00000234127	1398	1.01178e-31	7.02557e-30	0.000498277	0.0336332	0.965869	cDC1	chr6	chr6_30121503_C_T	chr6_30121503_C_T	Platelet count
ENSG00000124614	499	2.68396e-15	1.15339e-10	1.54568e-06	0.0654887	0.93451	cDC1	chr6	chr6_34414160_A_G	chr6_34414160_A_G	Platelet count
ENSG00000160447	373	1.77711e-08	1.19531e-06	6.75614e-05	0.00354788	0.996383	cDC1	chr9	chr9_128706461_G_A	chr9_128706461_A_G	Platelet count
ENSG00000107872	418	4.83854e-07	2.82106e-07	0.0283422	0.0155686	0.956088	cDC1	chr10	chr10_102470255_C_T	chr10_102470255_C_T	Platelet count
ENSG00000172322	949	0.000113703	0.00016658	0.0304884	0.0437415	0.92549	cDC1	chr12	chr12_9901434_A_G	chr12_9901434_A_G	Platelet count
ENSG00000256658	561	1.23148e-05	2.46037e-05	0.0611088	0.121271	0.817583	cDC1	chr12	chr12_12725831_T_C	chr12_12725415_C_G	Platelet count
ENSG00000111328	767	1.67582e-24	2.48884e-18	1.06055e-07	0.156663	0.843337	cDC1	chr12	chr12_123348974_T_C	chr12_123348974_C_T	Platelet count
ENSG00000104043	1748	2.33991e-16	7.42123e-07	8.79252e-12	0.0271143	0.972885	cDC1	chr15	chr15_50065546_G_T	chr15_50096143_G_T	Platelet count
ENSG00000244879	642	1.04694e-38	1.36623e-05	4.71315e-35	0.0605661	0.93942	cDC1	chr15	chr15_50356743_C_T	chr15_50285597_C_T	Platelet count
ENSG00000259715	584	3.62781e-07	1.55621e-05	0.00163316	0.069128	0.929223	cDC1	chr15	chr15_50356142_T_C	chr15_50285597_C_T	Platelet count
ENSG00000273018	230	1.05228e-11	0.000501273	3.60606e-10	0.0161948	0.983304	cDC1	chr17	chr17_18572316_T_C	chr17_18603071_C_T	Platelet count
ENSG00000185829	58	3.60403e-11	8.34122e-08	6.84731e-06	0.0148624	0.985131	cDC1	chr17	chr17_46539546_T_A	chr17_46551498_C_T	Platelet count
ENSG00000157933	917	5.07384e-22	1.36096e-20	0.00250513	0.0662641	0.931231	cDC2	chr1	chr1_2241549_T_C	chr1_2241549_C_T	Platelet count
ENSG00000074800	582	2.12493e-20	3.41125e-13	1.73391e-09	0.0268622	0.973138	cDC2	chr1	chr1_8858254_T_C	chr1_8858254_C_T	Platelet count
ENSG00000187010	337	2.64421e-89	1.31024e-49	4.36662e-43	0.00116488	0.998835	cDC2	chr1	chr1_25235176_G_A	chr1_25235176_A_G	Platelet count
ENSG00000183726	297	9.46034e-49	1.64527e-47	0.00757409	0.130861	0.861565	cDC2	chr1	chr1_25257119_C_G	chr1_25257119_C_G	Platelet count
ENSG00000176092	757	8.13268e-17	8.64737e-07	2.06656e-12	0.0209945	0.979005	cDC2	chr1	chr1_26320235_A_G	chr1_26320235_A_G	Platelet count
ENSG00000204160	326	1.89677e-18	4.05119e-12	7.16637e-08	0.152214	0.847786	cDC2	chr1	chr1_26795661_C_G	chr1_26936054_C_T	Platelet count
ENSG00000130775	479	3.17782e-75	6.52876e-12	2.5557e-65	0.0515579	0.948442	cDC2	chr1	chr1_27884873_G_A	chr1_27884873_A_G	Platelet count
ENSG00000117748	499	1.67833e-23	3.24456e-13	1.34972e-13	0.00161091	0.998389	cDC2	chr1	chr1_27884873_G_A	chr1_27884873_A_G	Platelet count
ENSG00000130768	552	1.30768e-11	7.42567e-12	0.105162	0.0588806	0.835957	cDC2	chr1	chr1_27884873_G_A	chr1_27884873_A_G	Platelet count
ENSG00000158156	538	2.22037e-16	1.38379e-11	1.7856e-06	0.110393	0.889605	cDC2	chr1	chr1_27915891_C_T	chr1_27884873_A_G	Platelet count
ENSG00000070759	663	3.20596e-41	1.54775e-38	0.000247946	0.118821	0.880931	cDC2	chr1	chr1_45386892_T_C	chr1_45386892_C_T	Platelet count
ENSG00000097046	800	3.47104e-07	3.65361e-05	0.000317908	0.0324957	0.967149	cDC2	chr1	chr1_91521477_C_T	chr1_91551377_C_T	Platelet count
ENSG00000154511	695	1.94016e-08	5.85307e-09	0.0441836	0.0123859	0.943431	cDC2	chr1	chr1_92960610_G_A	chr1_92960610_A_G	Platelet count
ENSG00000117528	659	2.09539e-10	3.94813e-10	0.00516643	0.0087485	0.986085	cDC2	chr1	chr1_94411372_G_A	chr1_94411372_A_G	Platelet count
ENSG00000266472	504	2.24441e-14	1.00038e-10	2.18273e-05	0.096385	0.903593	cDC2	chr1	chr1_150377426_G_A	chr1_150381800_A_G	Platelet count
ENSG00000117360	610	4.61016e-11	7.42236e-11	0.0623085	0.0994784	0.838213	cDC2	chr1	chr1_150381800_G_A	chr1_150381800_A_G	Platelet count
ENSG00000143387	432	1.21194e-08	2.4545e-07	0.00626932	0.126103	0.867627	cDC2	chr1	chr1_150850978_C_T	chr1_150867210_A_C	Platelet count
ENSG00000272030	436	9.84679e-14	0.000805972	1.11905e-11	0.0906874	0.908507	cDC2	chr1	chr1_153622905_G_A	chr1_153629959_G_T	Platelet count
ENSG00000143549	369	1.13667e-12	2.13056e-10	0.000158557	0.0287485	0.971093	cDC2	chr1	chr1_154119580_C_A	chr1_154119580_A_C	Platelet count
ENSG00000160789	568	2.73735e-15	1.02553e-08	1.27293e-08	0.0467362	0.953264	cDC2	chr1	chr1_156119818_T_C	chr1_156142679_A_G	Platelet count
ENSG00000143303	543	5.26039e-07	6.70349e-07	0.0273643	0.0339325	0.938702	cDC2	chr1	chr1_156751240_T_A	chr1_156775707_C_T	Platelet count
ENSG00000072694	854	4.12652e-71	0.000208817	1.85096e-68	0.0927581	0.907033	cDC2	chr1	chr1_161619922_C_T	chr1_161605748_C_T	Platelet count
ENSG00000162746	747	6.88999e-06	0.000440316	0.00104864	0.0660824	0.932422	cDC2	chr1	chr1_161621752_G_A	chr1_161621752_A_G	Platelet count
ENSG00000143851	736	3.55141e-07	3.02131e-07	0.0390925	0.0323288	0.928578	cDC2	chr1	chr1_202160077_G_A	chr1_202254529_A_T	Platelet count
ENSG00000234072	316	2.55195e-57	1.17509e-55	0.00219382	0.10012	0.897686	cDC2	chr2	chr2_27375230_T_C	chr2_27375230_C_T	Platelet count
ENSG00000163219	1275	6.5091e-10	4.27667e-08	2.33006e-05	0.000531473	0.999445	cDC2	chr2	chr2_68735005_G_A	chr2_68735005_A_G	Platelet count
ENSG00000115274	219	4.51001e-09	2.87663e-09	0.0982844	0.0618492	0.839866	cDC2	chr2	chr2_74489013_A_G	chr2_74489013_A_G	Platelet count
ENSG00000135968	933	1.0366e-17	1.25396e-05	6.67269e-14	0.0797978	0.92019	cDC2	chr2	chr2_108429182_T_C	chr2_108429182_C_T	Platelet count
ENSG00000172965	1757	4.5126e-34	6.06063e-29	1.92343e-08	0.001935	0.998065	cDC2	chr2	chr2_111429464_A_G	chr2_111429464_A_G	Platelet count
ENSG00000163602	800	5.93443e-15	1.62462e-14	0.0117169	0.0311194	0.957164	cDC2	chr3	chr3_72348128_A_G	chr3_72348128_A_G	Platelet count
ENSG00000180767	786	6.39845e-50	5.83118e-05	3.46506e-47	0.0306093	0.969332	cDC2	chr3	chr3_126530422_G_A	chr3_126527684_C_G	Platelet count
ENSG00000197763	916	8.3048e-05	8.62838e-05	0.0451146	0.0459636	0.908752	cDC2	chr3	chr3_126517237_C_T	chr3_126527684_C_G	Platelet count
ENSG00000178177	807	1.79204e-09	3.11864e-06	8.75728e-05	0.151553	0.848356	cDC2	chr4	chr4_17930932_A_G	chr4_17930932_A_G	Platelet count
ENSG00000197894	916	8.38747e-13	1.66846e-07	2.50061e-07	0.0487916	0.951208	cDC2	chr4	chr4_99121091_A_G	chr4_99121091_A_G	Platelet count
ENSG00000164142	1062	3.20692e-74	1.10815e-15	3.80111e-60	0.130478	0.869522	cDC2	chr4	chr4_151413510_G_A	chr4_151428810_G_T	Platelet count
ENSG00000251455	430	1.13097e-09	2.71714e-08	0.00346519	0.082337	0.914198	cDC2	chr4	chr4_151581948_T_A	chr4_151622631_A_C	Platelet count
ENSG00000086189	609	2.22015e-05	0.000517769	0.00603277	0.139838	0.853589	cDC2	chr5	chr5_62339378_C_T	chr5_62249807_C_T	Platelet count
ENSG00000233006	716	1.89134e-25	6.0063e-24	0.00337023	0.106138	0.890492	cDC2	chr5	chr5_132316836_A_C	chr5_132316836_A_C	Platelet count
ENSG00000030110	1040	0	0	0.0051434	0.0177687	0.977088	cDC2	chr6	chr6_33573730_A_G	chr6_33572915_A_T	Platelet count
ENSG00000135535	765	2.28397e-25	9.03836e-17	1.27612e-10	0.0495495	0.950451	cDC2	chr6	chr6_109304594_A_G	chr6_109298174_A_G	Platelet count
ENSG00000136261	1113	5.9328e-05	1.84901e-05	0.15186	0.0465272	0.801535	cDC2	chr7	chr7_16653497_G_C	chr7_16653497_C_G	Platelet count
ENSG00000105968	538	4.93391e-38	7.0472e-32	2.28816e-08	0.0317139	0.968286	cDC2	chr7	chr7_44833526_C_A	chr7_44887228_A_G	Platelet count
ENSG00000290682	301	4.90284e-27	1.0271e-24	0.000468531	0.0972509	0.902281	cDC2	chr7	chr7_100299852_C_T	chr7_100329813_A_G	Platelet count
ENSG00000121716	291	1.19418e-31	1.12036e-24	1.15197e-08	0.107183	0.892817	cDC2	chr7	chr7_100299852_C_T	chr7_100329813_A_G	Platelet count
ENSG00000165280	429	1.21339e-06	9.07287e-07	0.0723829	0.0532483	0.874367	cDC2	chr9	chr9_35040452_T_C	chr9_35060305_C_T	Platelet count
ENSG00000119403	508	1.09998e-08	1.62668e-07	0.00219849	0.0315456	0.966256	cDC2	chr9	chr9_120820419_G_T	chr9_120832525_C_T	Platelet count
ENSG00000160447	373	2.64914e-14	8.43967e-07	1.00714e-10	0.00221077	0.997788	cDC2	chr9	chr9_128706461_G_A	chr9_128706461_A_G	Platelet count
ENSG00000148426	964	0.000193646	0.000533334	0.0114549	0.0305915	0.957227	cDC2	chr10	chr10_11862835_A_C	chr10_11862835_A_C	Platelet count
ENSG00000119977	813	1.7959e-09	8.70087e-05	9.21342e-07	0.0436814	0.956231	cDC2	chr10	chr10_95786669_C_G	chr10_95747555_A_G	Platelet count
ENSG00000011405	839	8.83803e-13	1.00734e-10	0.000993492	0.112349	0.886657	cDC2	chr11	chr11_17049034_A_G	chr11_17049034_A_G	Platelet count
ENSG00000188211	634	2.92967e-08	6.16957e-09	0.132429	0.0270477	0.840523	cDC2	chr11	chr11_17252469_T_C	chr11_17252469_C_T	Platelet count
ENSG00000030066	537	9.06102e-26	4.80351e-13	2.0917e-14	0.109997	0.890003	cDC2	chr11	chr11_47682391_T_C	chr11_47896810_A_T	Platelet count
ENSG00000172922	488	5.81532e-28	4.73821e-22	1.61431e-08	0.0121652	0.987835	cDC2	chr11	chr11_65695976_T_G	chr11_65695976_G_T	Platelet count
ENSG00000074201	686	6.59384e-11	5.18934e-06	1.51491e-06	0.118341	0.881652	cDC2	chr11	chr11_77649980_A_C	chr11_77670706_C_T	Platelet count
ENSG00000110395	533	4.16829e-89	1.21082e-88	0.0115329	0.0325452	0.955922	cDC2	chr11	chr11_119209327_A_G	chr11_119209327_A_G	Platelet count
ENSG00000205885	504	6.85733e-08	0.00144433	6.91775e-07	0.0135856	0.984969	cDC2	chr12	chr12_7104043_A_G	chr12_7104043_A_G	Platelet count
ENSG00000256658	561	1.90244e-05	5.63052e-06	0.0944031	0.0270614	0.878511	cDC2	chr12	chr12_12725415_G_C	chr12_12725415_C_G	Platelet count
ENSG00000178878	953	7.51242e-20	7.01746e-06	3.72783e-16	0.0338561	0.966137	cDC2	chr12	chr12_12725831_T_C	chr12_12725415_C_G	Platelet count
ENSG00000111371	808	2.71972e-07	4.87928e-08	0.0616826	0.0101379	0.928179	cDC2	chr12	chr12_46181458_G_A	chr12_46318881_C_T	Platelet count
ENSG00000123268	542	1.20987e-17	6.36922e-17	0.0260556	0.13633	0.837615	cDC2	chr12	chr12_50726391_T_C	chr12_50726391_C_T	Platelet count
ENSG00000111328	767	8.59363e-40	8.64524e-19	5.4385e-23	0.0537654	0.946235	cDC2	chr12	chr12_123261262_G_T	chr12_123348974_C_T	Platelet count
ENSG00000150907	707	5.91434e-10	6.76713e-10	0.0657171	0.074333	0.85995	cDC2	chr13	chr13_40662270_G_A	chr13_40615566_C_T	Platelet count
ENSG00000102524	732	0.00101722	0.0040114	0.0332425	0.130261	0.831468	cDC2	chr13	chr13_108333266_C_T	chr13_108308037_A_T	Platelet count
ENSG00000258413	462	3.75012e-10	1.58958e-06	1.938e-05	0.0812282	0.918751	cDC2	chr14	chr14_55272189_A_G	chr14_55269174_C_T	Platelet count
ENSG00000179364	516	2.4035e-33	1.64564e-33	0.0689338	0.0463132	0.884753	cDC2	chr14	chr14_105291055_T_C	chr14_105291055_C_T	Platelet count
ENSG00000104043	1748	3.59183e-44	8.26912e-07	1.34968e-39	0.0303029	0.969696	cDC2	chr15	chr15_50065546_G_T	chr15_50096143_G_T	Platelet count
ENSG00000244879	642	9.31509e-169	1.14019e-05	4.19349e-165	0.05038	0.949609	cDC2	chr15	chr15_50356142_T_C	chr15_50285597_C_T	Platelet count
ENSG00000259715	584	1.03345e-22	1.60629e-05	4.65235e-19	0.0713829	0.928601	cDC2	chr15	chr15_50283615_A_C	chr15_50285597_C_T	Platelet count
ENSG00000138613	587	7.04707e-08	8.9197e-06	4.84764e-05	0.00514101	0.994802	cDC2	chr15	chr15_63277703_C_T	chr15_63279621_C_T	Platelet count
ENSG00000166839	730	4.87354e-40	3.22608e-40	0.0746019	0.0485064	0.876892	cDC2	chr15	chr15_64883993_G_T	chr15_64889081_A_C	Platelet count
ENSG00000140400	271	3.88893e-11	5.5274e-08	5.34978e-05	0.0751124	0.924834	cDC2	chr15	chr15_75342258_G_A	chr15_75426328_G_T	Platelet count
ENSG00000258725	855	1.64278e-11	5.51118e-12	0.14054	0.046335	0.813125	cDC2	chr15	chr15_90969037_G_T	chr15_90984840_C_G	Platelet count
ENSG00000103253	895	2.39699e-18	5.93689e-06	2.54789e-14	0.0621685	0.937826	cDC2	chr16	chr16_733865_T_C	chr16_742190_A_G	Platelet count
ENSG00000188603	357	2.36089e-79	5.69871e-73	1.42531e-09	0.00244283	0.997557	cDC2	chr16	chr16_28494339_G_C	chr16_28494339_C_G	Platelet count
ENSG00000184730	378	9.91722e-74	4.37201e-73	0.000598717	0.00164169	0.99776	cDC2	chr16	chr16_28494339_G_C	chr16_28494339_C_G	Platelet count
ENSG00000184939	632	3.42362e-09	0.000614933	9.08993e-07	0.162432	0.836952	cDC2	chr16	chr16_68621081_A_T	chr16_68578283_A_T	Platelet count
ENSG00000239697	703	1.15462e-22	0.00286212	5.28921e-21	0.130245	0.866893	cDC2	chr17	chr17_7549435_G_A	chr17_7654516_C_T	Platelet count
ENSG00000133030	1116	1.63445e-11	4.43314e-05	2.5876e-09	0.00602445	0.993931	cDC2	chr17	chr17_17009366_C_G	chr17_17009366_C_G	Platelet count
ENSG00000273018	230	2.05819e-63	0.000463344	7.05323e-62	0.0148937	0.984643	cDC2	chr17	chr17_18572316_T_C	chr17_18603071_C_T	Platelet count
ENSG00000108599	562	3.61844e-15	1.43419e-14	0.0180875	0.0707801	0.911132	cDC2	chr17	chr17_19907407_T_G	chr17_19951605_C_G	Platelet count
ENSG00000126861	302	3.3424e-13	1.60404e-11	0.00146038	0.069155	0.929385	cDC2	chr17	chr17_31346201_T_A	chr17_31344309_A_G	Platelet count
ENSG00000126860	298	3.14412e-20	1.7985e-11	1.37968e-10	0.0779987	0.922001	cDC2	chr17	chr17_31362412_G_A	chr17_31344309_A_G	Platelet count
ENSG00000276234	585	7.13872e-18	6.30303e-13	6.33653e-07	0.0550025	0.944997	cDC2	chr17	chr17_37488149_C_A	chr17_37488149_A_C	Platelet count
ENSG00000276023	488	8.17379e-23	5.22444e-13	7.25529e-12	0.045419	0.954581	cDC2	chr17	chr17_37488149_C_A	chr17_37488149_A_C	Platelet count
ENSG00000176681	642	5.64396e-20	1.20596e-06	3.50748e-15	0.0740194	0.925979	cDC2	chr17	chr17_46212466_A_G	chr17_46259631_C_G	Platelet count
ENSG00000185829	58	1.5625e-23	4.26629e-08	2.9686e-18	0.00711264	0.992887	cDC2	chr17	chr17_46539546_T_A	chr17_46551498_C_T	Platelet count
ENSG00000073969	341	2.87657e-28	2.39029e-08	5.54683e-23	0.00361276	0.996387	cDC2	chr17	chr17_46551498_T_C	chr17_46551498_C_T	Platelet count
ENSG00000172794	765	1.06704e-10	5.45386e-08	0.000333681	0.169721	0.829945	cDC2	chr17	chr17_74691889_G_A	chr17_74691889_A_G	Platelet count
ENSG00000186074	614	9.60847e-17	2.70724e-08	3.00473e-10	0.0837435	0.916256	cDC2	chr17	chr17_74691889_G_A	chr17_74691889_A_G	Platelet count
ENSG00000206052	2434	1.57785e-12	6.54945e-08	7.25414e-07	0.0295307	0.970469	cDC2	chr18	chr18_69866725_T_G	chr18_69866725_G_T	Platelet count
ENSG00000180011	745	6.39996e-07	4.91523e-07	0.0464035	0.0347195	0.918876	cDC2	chr18	chr18_75203596_T_C	chr18_75199593_A_G	Platelet count
ENSG00000167460	996	1.17574e-138	1.86555e-135	1.05272e-05	0.0157193	0.98427	cDC2	chr19	chr19_16095202_C_T	chr19_16095202_C_T	Platelet count
ENSG00000105185	847	1.23009e-21	3.07255e-10	1.61061e-14	0.00302604	0.996974	cDC2	chr19	chr19_32581163_G_A	chr19_32581163_A_G	Platelet count
ENSG00000231208	859	1.65314e-07	1.38816e-07	0.0645753	0.0533424	0.882082	cDC2	chr20	chr20_63717555_A_G	chr20_63718234_A_G	Platelet count
ENSG00000281903	821	0.000475788	6.74548e-05	0.126742	0.0171133	0.855601	cDC2	chr21	chr21_14998781_A_T	chr21_14998781_A_T	Platelet count
ENSG00000167074	397	0.000646961	8.02786e-05	0.156865	0.0186409	0.823767	cDC2	chr22	chr22_41325340_C_A	chr22_41327109_A_G	Platelet count
ENSG00000117616	445	5.49236e-51	5.0563e-49	9.07004e-05	0.00735737	0.992552	dnT	chr1	chr1_25235176_G_A	chr1_25235176_A_G	Platelet count
ENSG00000187010	337	1.33817e-76	1.43365e-49	2.20984e-30	0.00136889	0.998631	dnT	chr1	chr1_25257119_C_G	chr1_25235176_A_G	Platelet count
ENSG00000183726	297	1.60013e-47	8.70704e-48	0.128109	0.0689068	0.802985	dnT	chr1	chr1_25257119_C_G	chr1_25257119_C_G	Platelet count
ENSG00000176092	757	4.82694e-09	9.86912e-07	0.000122655	0.0241022	0.975774	dnT	chr1	chr1_26320235_A_G	chr1_26320235_A_G	Platelet count
ENSG00000130775	479	1.28241e-31	1.3989e-11	1.03136e-21	0.111615	0.888385	dnT	chr1	chr1_27890112_G_A	chr1_27884873_A_G	Platelet count
ENSG00000117748	499	1.959e-16	8.28376e-12	1.57544e-06	0.0656842	0.934314	dnT	chr1	chr1_27884873_G_A	chr1_27884873_A_G	Platelet count
ENSG00000116641	768	2.04653e-06	0.000601828	0.000655213	0.191876	0.806865	dnT	chr1	chr1_62620330_T_A	chr1_62702313_A_C	Platelet count
ENSG00000154511	695	1.66884e-08	3.09849e-09	0.0380048	0.00610036	0.955895	dnT	chr1	chr1_92960610_G_A	chr1_92960610_A_G	Platelet count
ENSG00000135968	933	2.4529e-29	8.41888e-06	1.57895e-25	0.0532461	0.946745	dnT	chr2	chr2_108429182_T_C	chr2_108429182_C_T	Platelet count
ENSG00000075884	2147	3.26373e-07	1.45074e-06	0.000405199	0.0013275	0.998266	dnT	chr2	chr2_143129250_G_A	chr2_143129250_A_G	Platelet count
ENSG00000180370	1101	9.53939e-08	2.99361e-07	0.0406311	0.126674	0.832695	dnT	chr3	chr3_196779282_A_G	chr3_196779282_A_G	Platelet count
ENSG00000174945	1229	2.26057e-46	1.0496e-24	6.31979e-24	0.0284992	0.971501	dnT	chr7	chr7_2825072_C_A	chr7_2825072_A_C	Platelet count
ENSG00000146535	1316	6.19298e-66	8.84635e-25	1.64285e-43	0.0226616	0.977338	dnT	chr7	chr7_2825072_C_A	chr7_2825072_A_C	Platelet count
ENSG00000121716	291	2.39118e-39	1.31197e-24	2.30666e-16	0.125686	0.874314	dnT	chr7	chr7_100299852_C_T	chr7_100329813_A_G	Platelet count
ENSG00000197265	629	9.0474e-06	7.30195e-05	0.00934873	0.0745354	0.916034	dnT	chr8	chr8_30489028_G_A	chr8_30495895_A_G	Platelet count
ENSG00000178209	538	8.42512e-65	8.81038e-63	0.000899456	0.0931526	0.905948	dnT	chr8	chr8_143928115_A_G	chr8_143928115_A_G	Platelet count
ENSG00000119977	813	2.70475e-05	8.84676e-05	0.0138761	0.0444445	0.941564	dnT	chr10	chr10_95786669_C_G	chr10_95747555_A_G	Platelet count
ENSG00000138185	1134	8.75889e-19	6.61501e-05	1.02275e-15	0.0763176	0.923616	dnT	chr10	chr10_95810449_A_G	chr10_95875759_C_T	Platelet count
ENSG00000285696	408	4.20098e-16	4.81623e-14	0.00156591	0.178705	0.819729	dnT	chr11	chr11_108207966_G_T	chr11_108217120_G_T	Platelet count
ENSG00000149311	714	4.95172e-24	2.71274e-15	9.18565e-11	0.0493718	0.950628	dnT	chr11	chr11_108466180_C_A	chr11_108217120_G_T	Platelet count
ENSG00000178878	953	3.13157e-20	1.96684e-06	1.55396e-16	0.00876868	0.991229	dnT	chr12	chr12_12726320_T_G	chr12_12725415_C_G	Platelet count
ENSG00000198015	691	3.88375e-16	1.46289e-12	1.03417e-05	0.0379919	0.961998	dnT	chr12	chr12_93509452_C_T	chr12_93509452_C_T	Platelet count
ENSG00000244879	642	4.25812e-82	1.0854e-05	1.91693e-78	0.0479109	0.952078	dnT	chr15	chr15_50356142_T_C	chr15_50285597_C_T	Platelet count
ENSG00000259715	584	6.39931e-07	1.64649e-05	0.00288083	0.0731975	0.923905	dnT	chr15	chr15_50283615_A_C	chr15_50285597_C_T	Platelet count
ENSG00000198901	869	3.16438e-12	3.74017e-12	0.0270713	0.0310553	0.941873	dnT	chr15	chr15_90977057_G_A	chr15_90984840_C_G	Platelet count
ENSG00000273018	230	1.14299e-25	0.000512074	3.91691e-24	0.0165654	0.982923	dnT	chr17	chr17_18572316_T_C	chr17_18603071_C_T	Platelet count
ENSG00000291090	434	1.57514e-09	0.000871181	5.39625e-08	0.0288753	0.970253	dnT	chr17	chr17_18602363_G_T	chr17_18603071_C_T	Platelet count
ENSG00000170298	341	7.06697e-21	0.000497676	4.04637e-19	0.0275237	0.971979	dnT	chr17	chr17_20474374_T_C	chr17_20410310_C_T	Platelet count
ENSG00000126860	298	1.32944e-12	2.25234e-11	0.00583374	0.0979392	0.896227	dnT	chr17	chr17_31344309_G_A	chr17_31344309_A_G	Platelet count
ENSG00000185829	58	7.21342e-20	5.18084e-07	1.37048e-14	0.0975284	0.902471	dnT	chr17	chr17_46556164_G_C	chr17_46551498_C_T	Platelet count
ENSG00000238083	52	1.9305e-23	3.89127e-08	3.66777e-18	0.00639944	0.993601	dnT	chr17	chr17_46491871_T_C	chr17_46551498_C_T	Platelet count
ENSG00000176105	1351	3.04501e-07	1.29761e-05	0.00389411	0.165113	0.830979	dnT	chr18	chr18_813553_G_A	chr18_813553_A_G	Platelet count
ENSG00000206052	2434	3.20747e-10	6.85214e-08	0.000147463	0.0309232	0.968929	dnT	chr18	chr18_69864406_T_C	chr18_69866725_G_T	Platelet count
ENSG00000117616	445	1.8075e-113	1.23333e-49	2.98489e-67	0.00103775	0.998962	gdT	chr1	chr1_25235176_G_A	chr1_25235176_A_G	Platelet count
ENSG00000187010	337	5.00147e-210	1.275e-49	8.25939e-164	0.00110664	0.998893	gdT	chr1	chr1_25235176_G_A	chr1_25235176_A_G	Platelet count
ENSG00000183726	297	2.87133e-83	1.46785e-49	2.29883e-37	0.000175359	0.999825	gdT	chr1	chr1_25257119_C_G	chr1_25257119_C_G	Platelet count
ENSG00000176092	757	2.70496e-18	8.41708e-07	6.87347e-14	0.0204087	0.97959	gdT	chr1	chr1_26319315_C_T	chr1_26320235_A_G	Platelet count
ENSG00000117713	392	1.07031e-13	1.93537e-12	0.00645107	0.115773	0.877776	gdT	chr1	chr1_26676156_T_C	chr1_26673744_A_G	Platelet count
ENSG00000130775	479	2.41264e-135	8.80042e-12	1.94032e-125	0.0698456	0.930154	gdT	chr1	chr1_27887472_G_C	chr1_27884873_A_G	Platelet count
ENSG00000117748	499	3.13729e-38	7.62256e-12	2.52303e-28	0.0603615	0.939639	gdT	chr1	chr1_27889680_C_A	chr1_27884873_A_G	Platelet count
ENSG00000116641	768	1.38215e-12	0.000570284	4.42508e-10	0.181766	0.817663	gdT	chr1	chr1_62620330_T_A	chr1_62702313_A_C	Platelet count
ENSG00000097046	800	8.0588e-55	2.08803e-05	7.38093e-52	0.0181422	0.981837	gdT	chr1	chr1_91521477_C_T	chr1_91551377_C_T	Platelet count
ENSG00000154511	695	1.86448e-11	4.51334e-10	4.24601e-05	2.79022e-05	0.99993	gdT	chr1	chr1_92960610_G_A	chr1_92960610_A_G	Platelet count
ENSG00000163131	528	4.74949e-09	2.45675e-07	0.00278059	0.142976	0.854243	gdT	chr1	chr1_150860534_T_C	chr1_150636177_C_G	Platelet count
ENSG00000163463	380	0.00145373	0.00336628	0.0510504	0.117387	0.826743	gdT	chr1	chr1_155116319_C_T	chr1_155116319_C_T	Platelet count
ENSG00000124380	392	5.70971e-22	1.69391e-21	0.0362162	0.106586	0.857198	gdT	chr2	chr2_69938834_G_A	chr2_69938834_A_G	Platelet count
ENSG00000115274	219	1.39589e-10	2.96794e-09	0.003042	0.0637456	0.933212	gdT	chr2	chr2_74489013_A_G	chr2_74489013_A_G	Platelet count
ENSG00000115275	218	7.32702e-11	2.44357e-09	0.00159674	0.0523054	0.946098	gdT	chr2	chr2_74489013_A_G	chr2_74489013_A_G	Platelet count
ENSG00000135968	933	1.18149e-128	3.28854e-06	7.60532e-125	0.0201887	0.979808	gdT	chr2	chr2_108429182_T_C	chr2_108429182_C_T	Platelet count
ENSG00000172965	1757	7.34473e-39	2.01578e-28	3.13059e-13	0.00794762	0.992052	gdT	chr2	chr2_111429464_A_G	chr2_111429464_A_G	Platelet count
ENSG00000233654	539	1.62832e-07	0.00261501	1.00579e-05	0.160689	0.836686	gdT	chr2	chr2_190469698_G_A	chr2_190613120_C_T	Platelet count
ENSG00000182504	426	2.09692e-05	0.000147457	0.0166633	0.11631	0.866858	gdT	chr3	chr3_101833709_G_A	chr3_101715605_C_T	Platelet count
ENSG00000168917	541	1.09402e-08	3.03592e-08	0.0160244	0.0435276	0.940448	gdT	chr3	chr3_136816182_G_A	chr3_136816182_A_G	Platelet count
ENSG00000164163	234	3.07382e-05	8.95837e-06	0.127884	0.0364351	0.835641	gdT	chr4	chr4_145087385_C_T	chr4_145095845_C_T	Platelet count
ENSG00000168944	833	3.06685e-07	0.00118027	3.44842e-05	0.131845	0.86694	gdT	chr5	chr5_123385692_C_T	chr5_123349654_C_T	Platelet count
ENSG00000113525	440	1.4507e-33	5.3402e-26	1.30241e-09	0.0469902	0.95301	gdT	chr5	chr5_132491183_T_C	chr5_132488794_A_C	Platelet count
ENSG00000113522	567	5.82506e-33	5.12395e-26	5.22736e-09	0.0450269	0.954973	gdT	chr5	chr5_132486380_A_G	chr5_132488794_A_C	Platelet count
ENSG00000131507	885	1.85594e-23	9.70759e-22	0.00251293	0.130573	0.866914	gdT	chr5	chr5_142153497_A_G	chr5_142158452_C_G	Platelet count
ENSG00000171467	606	1.06889e-11	1.16535e-07	7.03055e-06	0.0757261	0.924267	gdT	chr6	chr6_43383015_C_T	chr6_43385160_A_G	Platelet count
ENSG00000106546	1959	3.62747e-11	1.87328e-05	4.84379e-09	0.00193523	0.998046	gdT	chr7	chr7_17298523_C_T	chr7_17285544_A_T	Platelet count
ENSG00000155849	2614	5.47182e-09	3.56651e-05	1.98517e-05	0.128968	0.870976	gdT	chr7	chr7_37337568_G_C	chr7_37371179_A_G	Platelet count
ENSG00000290682	301	2.08643e-25	1.12512e-24	0.0199386	0.106647	0.873415	gdT	chr7	chr7_100299852_C_T	chr7_100329813_A_G	Platelet count
ENSG00000121716	291	8.35154e-68	9.9962e-25	8.05633e-45	0.0955241	0.904476	gdT	chr7	chr7_100352827_G_A	chr7_100329813_A_G	Platelet count
ENSG00000289600	777	6.62159e-07	4.47366e-07	0.049647	0.0326246	0.917727	gdT	chr7	chr7_135983054_A_G	chr7_135983054_A_G	Platelet count
ENSG00000205268	906	6.44885e-22	2.57267e-10	3.57614e-14	0.0132798	0.98672	gdT	chr8	chr8_65932508_G_A	chr8_65880397_G_T	Platelet count
ENSG00000184489	933	1.91863e-35	1.65084e-05	1.1781e-31	0.100468	0.899516	gdT	chr8	chr8_141410844_C_G	chr8_141312797_A_G	Platelet count
ENSG00000178209	538	8.71865e-65	3.29955e-63	0.000930793	0.0342608	0.964808	gdT	chr8	chr8_143928115_A_G	chr8_143928115_A_G	Platelet count
ENSG00000155875	1881	2.31504e-11	3.5238e-05	2.75632e-08	0.0412235	0.958741	gdT	chr9	chr9_19048959_C_T	chr9_19044014_A_G	Platelet count
ENSG00000136932	541	1.02894e-38	5.26828e-30	7.34248e-11	0.036631	0.963369	gdT	chr9	chr9_97951319_T_C	chr9_97953107_A_G	Platelet count
ENSG00000119977	813	8.62594e-08	0.000346146	4.42533e-05	0.176758	0.822851	gdT	chr10	chr10_95714614_G_A	chr10_95747555_A_G	Platelet count
ENSG00000138185	1134	2.44123e-11	6.71359e-05	2.85054e-08	0.0774698	0.922463	gdT	chr10	chr10_95864952_A_C	chr10_95875759_C_T	Platelet count
ENSG00000109919	354	3.25138e-22	4.27556e-17	8.93576e-08	0.0107613	0.989239	gdT	chr11	chr11_47544800_T_C	chr11_47629441_C_T	Platelet count
ENSG00000156603	322	4.75242e-13	1.12195e-12	0.0526892	0.123565	0.823746	gdT	chr11	chr11_57637306_A_G	chr11_57605053_A_G	Platelet count
ENSG00000149485	492	1.88957e-67	4.70775e-51	9.82125e-19	0.0234925	0.976507	gdT	chr11	chr11_61812288_T_C	chr11_61812288_C_T	Platelet count
ENSG00000172922	488	2.13825e-38	3.16638e-22	5.93569e-19	0.00779754	0.992202	gdT	chr11	chr11_65717747_G_A	chr11_65695976_G_T	Platelet count
ENSG00000110395	533	2.01194e-89	1.55538e-88	0.00556664	0.0420821	0.952351	gdT	chr11	chr11_119209327_A_G	chr11_119209327_A_G	Platelet count
ENSG00000196914	793	7.41166e-16	1.77616e-14	0.00545072	0.129759	0.864791	gdT	chr11	chr11_120336696_A_G	chr11_120345134_C_G	Platelet count
ENSG00000171840	1267	9.94302e-27	9.725e-25	1.06596e-05	4.26442e-05	0.999947	gdT	chr12	chr12_630843_C_G	chr12_630843_C_G	Platelet count
ENSG00000177406	935	2.24423e-32	2.2702e-23	2.40598e-11	0.0233616	0.976638	gdT	chr12	chr12_630843_C_G	chr12_630843_C_G	Platelet count
ENSG00000205810	708	5.78473e-08	0.00176775	5.78374e-06	0.175922	0.822304	gdT	chr12	chr12_10444121_T_C	chr12_10386395_A_C	Platelet count
ENSG00000256658	561	1.59092e-05	3.04713e-06	0.0789448	0.0142137	0.906823	gdT	chr12	chr12_12725831_T_C	chr12_12725415_C_G	Platelet count
ENSG00000150907	707	1.30309e-11	2.28527e-10	0.00144793	0.0244187	0.974133	gdT	chr13	chr13_40662270_G_A	chr13_40615566_C_T	Platelet count
ENSG00000100473	726	2.3773e-07	1.84591e-07	0.0445842	0.0336969	0.921718	gdT	chr14	chr14_30898857_G_A	chr14_30898857_A_G	Platelet count
ENSG00000131981	467	1.97555e-10	5.8683e-05	5.9961e-07	0.17729	0.822651	gdT	chr14	chr14_55237410_C_T	chr14_55237410_C_T	Platelet count
ENSG00000165929	760	7.9793e-85	0.0006239	9.83464e-83	0.0759735	0.923403	gdT	chr14	chr14_91863772_C_T	chr14_91777634_A_T	Platelet count
ENSG00000244879	642	2.9262e-146	1.08352e-05	1.31732e-142	0.0478261	0.952163	gdT	chr15	chr15_50356142_T_C	chr15_50285597_C_T	Platelet count
ENSG00000259715	584	2.48531e-26	1.48381e-05	1.11883e-22	0.0658637	0.934121	gdT	chr15	chr15_50356142_T_C	chr15_50285597_C_T	Platelet count
ENSG00000138613	587	2.10972e-11	8.11643e-06	1.45126e-08	0.00458784	0.995404	gdT	chr15	chr15_63277703_C_T	chr15_63279621_C_T	Platelet count
ENSG00000140398	252	3.05469e-09	1.35385e-08	0.00413238	0.0173363	0.978531	gdT	chr15	chr15_75426328_G_T	chr15_75426328_G_T	Platelet count
ENSG00000140400	271	1.92327e-09	5.27886e-08	0.00264573	0.0716925	0.925662	gdT	chr15	chr15_75372230_A_T	chr15_75426328_G_T	Platelet count
ENSG00000275120	486	3.75632e-05	4.51571e-05	0.0490716	0.0580993	0.892746	gdT	chr15	chr15_84619322_C_T	chr15_84661669_A_G	Platelet count
ENSG00000177082	502	1.98425e-06	2.92513e-05	0.00304491	0.0439342	0.95299	gdT	chr15	chr15_84657523_G_T	chr15_84661669_A_G	Platelet count
ENSG00000103260	806	2.06044e-12	6.76605e-06	2.19423e-08	0.0711251	0.928868	gdT	chr16	chr16_728024_T_C	chr16_742190_A_G	Platelet count
ENSG00000103253	895	2.95612e-06	6.46869e-06	0.0314222	0.0678584	0.90071	gdT	chr16	chr16_742190_A_G	chr16_742190_A_G	Platelet count
ENSG00000140678	480	1.64516e-08	0.000138951	3.52927e-06	0.0288372	0.97102	gdT	chr16	chr16_31394142_A_G	chr16_31395435_C_T	Platelet count
ENSG00000103037	663	0.000213845	0.000161717	0.0398635	0.0292156	0.930545	gdT	chr16	chr16_58568321_T_C	chr16_58568321_C_T	Platelet count
ENSG00000184939	632	3.32731e-77	0.000681252	8.83422e-75	0.180058	0.819261	gdT	chr16	chr16_68538631_A_G	chr16_68578283_A_T	Platelet count
ENSG00000131153	656	3.18913e-10	1.22332e-09	0.0236691	0.0899063	0.886425	gdT	chr16	chr16_85647829_T_C	chr16_85647829_C_T	Platelet count
ENSG00000262810	601	2.35649e-25	9.6129e-26	0.108214	0.0432958	0.84849	gdT	chr17	chr17_2067604_C_T	chr17_2067604_C_T	Platelet count
ENSG00000091640	647	9.18505e-48	5.03886e-47	0.00354602	0.0184753	0.977979	gdT	chr17	chr17_4937573_G_A	chr17_4937573_A_G	Platelet count
ENSG00000183011	570	1.39598e-06	4.30908e-06	0.0191512	0.0581927	0.92265	gdT	chr17	chr17_7830515_A_G	chr17_7836346_C_T	Platelet count
ENSG00000273018	230	4.07317e-93	0.000465868	1.39584e-91	0.0149803	0.984554	gdT	chr17	chr17_18572316_T_C	chr17_18603071_C_T	Platelet count
ENSG00000126861	302	2.38951e-14	1.46056e-11	0.000104403	0.0628783	0.937017	gdT	chr17	chr17_31344309_G_A	chr17_31344309_A_G	Platelet count
ENSG00000126860	298	6.74209e-32	1.33591e-11	2.95851e-22	0.0576791	0.942321	gdT	chr17	chr17_31346201_T_A	chr17_31344309_A_G	Platelet count
ENSG00000276234	585	7.22537e-21	5.48032e-13	6.41345e-10	0.0476926	0.952307	gdT	chr17	chr17_37489236_A_C	chr17_37488149_A_C	Platelet count
ENSG00000276023	488	7.23723e-16	4.76298e-13	6.42397e-05	0.0413189	0.958617	gdT	chr17	chr17_37485474_A_G	chr17_37488149_A_C	Platelet count
ENSG00000185829	58	1.11055e-35	4.26118e-08	2.10994e-30	0.00710293	0.992897	gdT	chr17	chr17_46539546_T_A	chr17_46551498_C_T	Platelet count
ENSG00000206052	2434	1.14342e-57	3.42003e-08	5.25683e-52	0.0151346	0.984865	gdT	chr18	chr18_69866725_T_G	chr18_69866725_G_T	Platelet count
ENSG00000180448	1177	3.99369e-05	2.51011e-05	0.0148686	0.0083685	0.976698	gdT	chr19	chr19_1082267_G_C	chr19_1082267_C_G	Platelet count
ENSG00000129353	751	2.70064e-08	6.74433e-05	2.81855e-05	0.0694574	0.930447	gdT	chr19	chr19_10616338_C_T	chr19_10613326_C_T	Platelet count
ENSG00000105185	847	1.78437e-14	4.52924e-10	2.33634e-07	0.00493524	0.995065	gdT	chr19	chr19_32581163_G_A	chr19_32581163_A_G	Platelet count
ENSG00000267265	1249	6.44374e-29	9.19411e-10	7.29285e-22	0.00941506	0.990585	gdT	chr19	chr19_55027704_T_G	chr19_55033916_A_G	Platelet count
ENSG00000099326	288	1.49256e-13	1.80089e-06	9.94284e-09	0.119087	0.880911	gdT	chr19	chr19_58522151_C_G	chr19_58466096_C_G	Platelet count
ENSG00000203896	872	2.38631e-08	1.15686e-07	0.0108449	0.0516373	0.937518	gdT	chr20	chr20_63741353_G_A	chr20_63718234_A_G	Platelet count
ENSG00000205581	649	1.62332e-10	1.26684e-08	0.00218088	0.169367	0.828452	gdT	chr21	chr21_39369920_A_C	chr21_39369920_A_C	Platelet count
ENSG00000100266	1458	4.42247e-71	2.73503e-41	2.45268e-31	0.150883	0.849117	gdT	chr22	chr22_42989997_T_A	chr22_42971866_A_G	Platelet count
ENSG00000170638	916	1.3987e-109	6.25274e-110	0.00396266	0.0007762	0.995261	gdT	chr22	chr22_50190508_G_A	chr22_50190508_A_G	Platelet count
ENSG00000142599	1397	1.77558e-17	9.19946e-14	8.29382e-07	0.0037268	0.996272	HSPC	chr1	chr1_8858254_T_C	chr1_8858254_C_T	Platelet count
ENSG00000074800	582	2.48971e-45	8.29262e-14	2.03156e-34	0.00577243	0.994228	HSPC	chr1	chr1_8858254_T_C	chr1_8858254_C_T	Platelet count
ENSG00000054523	1178	2.52991e-31	1.39639e-26	3.46291e-08	0.000912285	0.999088	HSPC	chr1	chr1_10211630_C_G	chr1_10211630_C_G	Platelet count
ENSG00000187010	337	1.92822e-60	1.30194e-49	3.18424e-14	0.00115116	0.998849	HSPC	chr1	chr1_25235176_G_A	chr1_25235176_A_G	Platelet count
ENSG00000169442	710	2.12144e-08	2.94358e-06	0.000539571	0.073942	0.925515	HSPC	chr1	chr1_26320235_A_G	chr1_26320235_A_G	Platelet count
ENSG00000266472	504	1.44147e-11	1.0682e-10	0.0140185	0.103001	0.88298	HSPC	chr1	chr1_150381800_G_A	chr1_150381800_A_G	Platelet count
ENSG00000229989	780	1.58419e-24	3.32224e-12	2.95003e-15	0.00519176	0.994808	HSPC	chr1	chr1_199035580_A_T	chr1_199021365_A_G	Platelet count
ENSG00000143799	663	3.01831e-05	0.000165265	0.0286522	0.156068	0.815085	HSPC	chr1	chr1_226351652_T_C	chr1_226350353_A_C	Platelet count
ENSG00000042493	772	1.09374e-07	1.63319e-06	0.0112895	0.167756	0.820953	HSPC	chr2	chr2_85411200_A_G	chr2_85501485_C_T	Platelet count
ENSG00000135968	933	4.61106e-08	1.50639e-05	0.000296817	0.0960634	0.903625	HSPC	chr2	chr2_108429182_T_C	chr2_108429182_C_T	Platelet count
ENSG00000168395	965	6.16917e-08	2.31187e-05	0.000145681	0.0536473	0.946184	HSPC	chr2	chr2_241706051_G_A	chr2_241706051_A_G	Platelet count
ENSG00000065485	1066	3.52287e-45	3.0391e-36	2.39172e-11	0.0196525	0.980348	HSPC	chr3	chr3_123118801_C_T	chr3_123114156_C_T	Platelet count
ENSG00000180767	786	6.66632e-10	0.000121019	3.61013e-07	0.0646023	0.935276	HSPC	chr3	chr3_126530422_G_A	chr3_126527684_C_G	Platelet count
ENSG00000114770	924	1.31588e-26	8.18234e-26	0.00100234	0.00523896	0.993759	HSPC	chr3	chr3_184030849_T_C	chr3_184030849_C_T	Platelet count
ENSG00000248734	822	0.000119847	5.71204e-05	0.0766517	0.0356455	0.887526	HSPC	chr5	chr5_96783635_G_T	chr5_96783635_G_T	Platelet count
ENSG00000124614	499	3.11235e-31	6.04469e-12	1.79239e-22	0.00248361	0.997516	HSPC	chr6	chr6_34414160_A_G	chr6_34414160_A_G	Platelet count
ENSG00000135535	765	8.65156e-48	3.29489e-16	4.83387e-33	0.183278	0.816722	HSPC	chr6	chr6_109308893_T_G	chr6_109298174_A_G	Platelet count
ENSG00000105968	538	3.03019e-46	4.70012e-32	1.40529e-16	0.0208182	0.979182	HSPC	chr7	chr7_44887228_G_A	chr7_44887228_A_G	Platelet count
ENSG00000135218	1417	6.95165e-16	1.02582e-15	0.048854	0.0714187	0.879727	HSPC	chr7	chr7_80586889_G_A	chr7_80586889_A_G	Platelet count
ENSG00000121716	291	1.08444e-26	1.07376e-24	0.00104611	0.102684	0.89627	HSPC	chr7	chr7_100329813_A_G	chr7_100329813_A_G	Platelet count
ENSG00000157110	918	1.87023e-15	1.51969e-07	8.95287e-11	0.00628111	0.993719	HSPC	chr8	chr8_30421839_T_C	chr8_30422400_C_T	Platelet count
ENSG00000153317	1998	2.10147e-11	2.87194e-10	0.000715987	0.00912667	0.990157	HSPC	chr8	chr8_130318827_T_C	chr8_130318827_C_T	Platelet count
ENSG00000136932	541	7.73915e-30	5.76254e-30	0.0552264	0.0402168	0.904557	HSPC	chr9	chr9_97953107_G_A	chr9_97953107_A_G	Platelet count
ENSG00000160447	373	2.2364e-06	1.41517e-06	0.00850226	0.00439302	0.987101	HSPC	chr9	chr9_128706461_G_A	chr9_128706461_A_G	Platelet count
ENSG00000148484	1488	9.46513e-20	3.67395e-05	1.31079e-17	0.00434284	0.99562	HSPC	chr10	chr10_16815134_C_G	chr10_16815134_C_G	Platelet count
ENSG00000171862	625	6.564e-07	5.94773e-06	0.00531676	0.0472285	0.947448	HSPC	chr10	chr10_87893929_A_G	chr10_87893929_A_G	Platelet count
ENSG00000107438	907	1.65733e-09	4.05091e-07	1.17869e-05	0.00188287	0.998105	HSPC	chr10	chr10_95314372_A_G	chr10_95314372_A_G	Platelet count
ENSG00000172922	488	2.45746e-21	1.21024e-21	0.0682182	0.0326968	0.899085	HSPC	chr11	chr11_65695976_T_G	chr11_65695976_G_T	Platelet count
ENSG00000178878	953	7.05235e-09	2.01548e-06	3.49953e-05	0.00901029	0.990953	HSPC	chr12	chr12_12725049_A_G	chr12_12725415_C_G	Platelet count
ENSG00000257258	859	2.6612e-56	4.77742e-54	0.00012108	0.0207572	0.979122	HSPC	chr12	chr12_29257666_C_G	chr12_29257666_C_G	Platelet count
ENSG00000275278	792	2.39541e-54	1.3917e-53	0.00453437	0.0253739	0.970092	HSPC	chr12	chr12_29255759_G_A	chr12_29255759_A_G	Platelet count
ENSG00000275476	620	9.47382e-75	3.62761e-74	0.0036144	0.0128563	0.983529	HSPC	chr12	chr12_29282547_G_A	chr12_29282547_A_G	Platelet count
ENSG00000257176	841	7.41761e-83	1.25899e-74	2.82993e-11	0.00380704	0.996193	HSPC	chr12	chr12_29282547_G_A	chr12_29282547_A_G	Platelet count
ENSG00000198015	691	3.71485e-16	8.34165e-13	9.89195e-06	0.0212335	0.978757	HSPC	chr12	chr12_93522981_A_G	chr12_93509452_C_T	Platelet count
ENSG00000258413	462	1.86922e-06	1.96407e-06	0.096598	0.100697	0.802701	HSPC	chr14	chr14_55269174_T_C	chr14_55269174_C_T	Platelet count
ENSG00000165929	760	2.22064e-05	0.000336559	0.00273698	0.0405252	0.956379	HSPC	chr14	chr14_91775008_A_C	chr14_91777634_A_T	Platelet count
ENSG00000185024	660	4.08954e-36	1.23244e-33	0.000117291	0.0343817	0.965501	HSPC	chr14	chr14_105291055_T_C	chr14_105291055_C_T	Platelet count
ENSG00000104043	1748	1.44432e-96	8.29777e-07	5.42724e-92	0.0304107	0.969589	HSPC	chr15	chr15_50065546_G_T	chr15_50096143_G_T	Platelet count
ENSG00000259188	628	3.93009e-15	0.000146823	9.9339e-13	0.0361482	0.963705	HSPC	chr15	chr15_49953788_C_T	chr15_49930555_A_C	Platelet count
ENSG00000244879	642	8.42725e-79	1.29761e-05	3.7938e-75	0.0574736	0.942513	HSPC	chr15	chr15_50356142_T_C	chr15_50285597_C_T	Platelet count
ENSG00000259715	584	3.05034e-07	1.71921e-05	0.00137319	0.0764726	0.922137	HSPC	chr15	chr15_50356743_C_T	chr15_50285597_C_T	Platelet count
ENSG00000103253	895	7.80434e-07	5.53289e-06	0.00829564	0.0578782	0.93382	HSPC	chr16	chr16_742190_A_G	chr16_742190_A_G	Platelet count
ENSG00000184939	632	5.55318e-05	0.000631427	0.0147441	0.16683	0.817739	HSPC	chr16	chr16_68578283_T_A	chr16_68578283_A_T	Platelet count
ENSG00000273018	230	7.11496e-30	0.000450861	2.43823e-28	0.0144655	0.985084	HSPC	chr17	chr17_18572316_T_C	chr17_18603071_C_T	Platelet count
ENSG00000126860	298	4.54758e-13	2.09639e-11	0.00199554	0.0910855	0.906919	HSPC	chr17	chr17_31344309_G_A	chr17_31344309_A_G	Platelet count
ENSG00000185829	58	1.07232e-19	5.05485e-08	2.0373e-14	0.00861233	0.991388	HSPC	chr17	chr17_46539546_T_A	chr17_46551498_C_T	Platelet count
ENSG00000167646	751	4.44529e-22	1.61231e-07	2.26699e-17	0.00722959	0.99277	HSPC	chr19	chr19_55157437_T_C	chr19_55186877_A_G	Platelet count
ENSG00000187010	337	2.82567e-53	1.6619e-48	4.66629e-07	0.0264709	0.973529	ILC	chr1	chr1_25235176_G_A	chr1_25235176_A_G	Platelet count
ENSG00000130775	479	1.08047e-21	8.96375e-12	8.68948e-12	0.0711604	0.92884	ILC	chr1	chr1_27884873_G_A	chr1_27884873_A_G	Platelet count
ENSG00000189171	464	1.69969e-09	0.000227548	1.93031e-07	0.0248674	0.974905	ILC	chr1	chr1_153622147_A_G	chr1_153629959_G_T	Platelet count
ENSG00000135968	933	8.85272e-15	1.5151e-05	5.69856e-11	0.0966245	0.90336	ILC	chr2	chr2_108429182_T_C	chr2_108429182_C_T	Platelet count
ENSG00000124614	499	7.65798e-19	1.39914e-10	4.41021e-10	0.0796556	0.920344	ILC	chr6	chr6_34414160_A_G	chr6_34414160_A_G	Platelet count
ENSG00000178209	538	7.37777e-67	1.50807e-63	7.87641e-06	0.0151151	0.984877	ILC	chr8	chr8_143928115_A_G	chr8_143928115_A_G	Platelet count
ENSG00000165025	1242	2.1762e-11	1.19531e-10	0.0156168	0.0848785	0.899505	ILC	chr9	chr9_90790168_A_G	chr9_90784631_A_G	Platelet count
ENSG00000134824	621	3.16243e-51	6.32587e-51	0.016437	0.0319277	0.951635	ILC	chr11	chr11_61812288_T_C	chr11_61812288_C_T	Platelet count
ENSG00000165929	760	7.27948e-12	9.07536e-05	8.9721e-10	0.0101958	0.989713	ILC	chr14	chr14_91777634_T_A	chr14_91777634_A_T	Platelet count
ENSG00000104043	1748	1.77812e-08	1.16216e-06	0.000668152	0.042911	0.95642	ILC	chr15	chr15_50061080_T_G	chr15_50096143_G_T	Platelet count
ENSG00000244879	642	8.73991e-24	1.50289e-05	3.93456e-20	0.0667243	0.933261	ILC	chr15	chr15_50283615_A_C	chr15_50285597_C_T	Platelet count
ENSG00000273018	230	8.00013e-07	0.000549228	2.74157e-05	0.01784	0.981583	ILC	chr17	chr17_18572316_T_C	chr17_18603071_C_T	Platelet count
ENSG00000185829	58	1.38183e-11	2.37316e-07	2.62534e-06	0.0441319	0.955865	ILC	chr17	chr17_46494707_G_A	chr17_46551498_C_T	Platelet count
ENSG00000206052	2434	1.68208e-11	4.59406e-08	7.73333e-06	0.0205354	0.979457	ILC	chr18	chr18_69865056_A_G	chr18_69866725_G_T	Platelet count
ENSG00000267265	1249	3.37758e-11	2.47819e-09	0.000382266	0.027075	0.972543	ILC	chr19	chr19_55027704_T_G	chr19_55033916_A_G	Platelet count
ENSG00000117616	445	8.60068e-146	1.29525e-49	1.42031e-99	0.0011401	0.99886	MAIT	chr1	chr1_25235176_G_A	chr1_25235176_A_G	Platelet count
ENSG00000187010	337	5.34626e-208	1.65856e-49	8.82877e-162	0.00174068	0.998259	MAIT	chr1	chr1_25235176_G_A	chr1_25235176_A_G	Platelet count
ENSG00000183726	297	2.72174e-90	1.46761e-49	2.17907e-44	0.000175166	0.999825	MAIT	chr1	chr1_25257119_C_G	chr1_25257119_C_G	Platelet count
ENSG00000176092	757	1.4481e-25	8.79564e-07	3.6797e-21	0.0213716	0.978627	MAIT	chr1	chr1_26319329_G_A	chr1_26320235_A_G	Platelet count
ENSG00000204160	326	3.16253e-12	4.22426e-13	0.119486	0.0150946	0.865419	MAIT	chr1	chr1_26936054_C_T	chr1_26936054_C_T	Platelet count
ENSG00000130775	479	3.41661e-131	6.8542e-12	2.74775e-121	0.0541778	0.945822	MAIT	chr1	chr1_27886464_C_T	chr1_27884873_A_G	Platelet count
ENSG00000117748	499	2.7433e-36	8.25828e-12	2.20618e-26	0.0654791	0.934521	MAIT	chr1	chr1_27887944_A_T	chr1_27884873_A_G	Platelet count
ENSG00000097046	800	1.10428e-40	2.703e-05	1.01139e-37	0.0237802	0.976193	MAIT	chr1	chr1_91529985_A_G	chr1_91551377_C_T	Platelet count
ENSG00000154511	695	3.50382e-11	4.45225e-10	7.97931e-05	1.4013e-05	0.999906	MAIT	chr1	chr1_92960610_G_A	chr1_92960610_A_G	Platelet count
ENSG00000117528	659	3.16602e-11	6.44079e-09	0.00078062	0.157964	0.841256	MAIT	chr1	chr1_94411372_G_A	chr1_94411372_A_G	Platelet count
ENSG00000266472	504	5.53911e-13	6.65951e-11	0.000538686	0.063829	0.935632	MAIT	chr1	chr1_150394111_C_T	chr1_150381800_A_G	Platelet count
ENSG00000143379	515	2.9283e-10	1.50581e-07	0.000227738	0.116225	0.883547	MAIT	chr1	chr1_150946461_T_G	chr1_150986501_C_T	Platelet count
ENSG00000272030	436	3.58781e-08	0.000904501	4.07743e-06	0.101896	0.897195	MAIT	chr1	chr1_153621693_G_A	chr1_153629959_G_T	Platelet count
ENSG00000162882	702	0.000153599	0.000134445	0.012635	0.0100824	0.976995	MAIT	chr2	chr2_42830066_A_G	chr2_42830066_A_G	Platelet count
ENSG00000163219	1275	1.01999e-07	4.68449e-07	0.00365126	0.0157885	0.98056	MAIT	chr2	chr2_68735005_G_A	chr2_68735005_A_G	Platelet count
ENSG00000115274	219	1.14403e-12	1.819e-09	2.49313e-05	0.0386792	0.961296	MAIT	chr2	chr2_74489013_A_G	chr2_74489013_A_G	Platelet count
ENSG00000115275	218	6.63543e-12	2.53266e-09	0.000144603	0.0542474	0.945608	MAIT	chr2	chr2_74489013_A_G	chr2_74489013_A_G	Platelet count
ENSG00000135968	933	1.28866e-124	2.96974e-06	8.29521e-121	0.0181346	0.981862	MAIT	chr2	chr2_108429182_T_C	chr2_108429182_C_T	Platelet count
ENSG00000197635	696	5.15556e-05	0.000309182	0.00380241	0.0218293	0.974008	MAIT	chr2	chr2_161923694_A_G	chr2_161923694_A_G	Platelet count
ENSG00000064012	767	9.54875e-13	3.71075e-10	0.000338576	0.130705	0.868956	MAIT	chr2	chr2_201333617_G_A	chr2_201320409_A_G	Platelet count
ENSG00000163508	728	3.57567e-06	0.000612443	0.000187696	0.0311807	0.968016	MAIT	chr3	chr3_27717847_C_A	chr3_27717847_A_C	Platelet count
ENSG00000168917	541	1.05492e-09	2.0691e-08	0.00154517	0.0293376	0.969117	MAIT	chr3	chr3_136924729_T_A	chr3_136816182_A_G	Platelet count
ENSG00000163536	750	4.61954e-08	9.37797e-08	0.0443279	0.089122	0.86655	MAIT	chr3	chr3_167721609_T_C	chr3_167721609_C_T	Platelet count
ENSG00000084093	1171	1.93725e-19	1.43972e-19	0.0523962	0.0380301	0.909574	MAIT	chr4	chr4_56901161_T_A	chr4_56901161_A_T	Platelet count
ENSG00000070190	703	2.05543e-05	0.000284664	0.00342269	0.0464523	0.94982	MAIT	chr4	chr4_99940962_G_T	chr4_99940962_G_T	Platelet count
ENSG00000113522	567	1.95725e-32	4.71435e-26	1.75642e-08	0.0413475	0.958652	MAIT	chr5	chr5_132488794_A_C	chr5_132488794_A_C	Platelet count
ENSG00000131507	885	3.60462e-24	6.69832e-22	0.000488062	0.089785	0.909727	MAIT	chr5	chr5_142153497_A_G	chr5_142158452_C_G	Platelet count
ENSG00000171467	606	8.57939e-17	2.22124e-08	5.64304e-11	0.0136237	0.986376	MAIT	chr6	chr6_43385160_G_A	chr6_43385160_A_G	Platelet count
ENSG00000106546	1959	1.36003e-05	4.48434e-05	0.00181605	0.00542483	0.992701	MAIT	chr7	chr7_17298523_C_T	chr7_17285544_A_T	Platelet count
ENSG00000290682	301	2.32257e-25	1.27585e-24	0.0221952	0.121067	0.856737	MAIT	chr7	chr7_100329813_A_G	chr7_100329813_A_G	Platelet count
ENSG00000121716	291	1.13405e-64	9.49059e-25	1.09397e-41	0.0906419	0.909358	MAIT	chr7	chr7_100299852_C_T	chr7_100329813_A_G	Platelet count
ENSG00000106351	341	4.24049e-25	6.35557e-24	0.00307511	0.0451374	0.951787	MAIT	chr7	chr7_100501843_T_C	chr7_100501843_C_T	Platelet count
ENSG00000147443	599	2.26981e-05	2.79426e-06	0.0644399	0.00700437	0.92853	MAIT	chr8	chr8_21910298_C_A	chr8_21911921_A_G	Platelet count
ENSG00000205268	906	1.49621e-13	3.45394e-10	8.29707e-06	0.0181717	0.98182	MAIT	chr8	chr8_65880397_T_G	chr8_65880397_G_T	Platelet count
ENSG00000184489	933	1.65756e-36	1.60086e-05	1.0178e-32	0.0973955	0.902589	MAIT	chr8	chr8_141410844_C_G	chr8_141312797_A_G	Platelet count
ENSG00000120210	682	1.33248e-35	1.273e-35	0.0360375	0.0334982	0.930464	MAIT	chr9	chr9_5042981_G_C	chr9_5042981_C_G	Platelet count
ENSG00000155875	1881	6.60932e-05	5.04239e-05	0.0786916	0.0593781	0.861814	MAIT	chr9	chr9_19044539_A_G	chr9_19044014_A_G	Platelet count
ENSG00000136932	541	2.94104e-38	5.33119e-30	2.09872e-10	0.0370803	0.96292	MAIT	chr9	chr9_97951319_T_C	chr9_97953107_A_G	Platelet count
ENSG00000106780	444	4.3323e-24	2.12615e-11	1.66999e-14	0.0810383	0.918962	MAIT	chr9	chr9_120735367_C_T	chr9_120735367_C_T	Platelet count
ENSG00000214402	615	0.00381974	0.000628402	0.165648	0.0264479	0.803456	MAIT	chr9	chr9_136946019_G_T	chr9_136944238_C_T	Platelet count
ENSG00000169583	605	5.78733e-11	0.000226103	2.58969e-09	0.00912693	0.990647	MAIT	chr9	chr9_136941910_G_A	chr9_136944238_C_T	Platelet count
ENSG00000119977	813	1.50885e-08	7.67872e-05	7.74079e-06	0.0384323	0.961483	MAIT	chr10	chr10_95759888_C_T	chr10_95747555_A_G	Platelet count
ENSG00000138111	470	7.70128e-10	9.93475e-07	0.00010512	0.134741	0.865153	MAIT	chr10	chr10_102498338_A_T	chr10_102556824_A_C	Platelet count
ENSG00000175348	679	4.00457e-23	2.36484e-21	0.00167639	0.0980964	0.900227	MAIT	chr11	chr11_8890681_A_G	chr11_8856849_C_T	Platelet count
ENSG00000109919	354	1.10033e-16	3.12694e-16	0.0302404	0.0850531	0.884707	MAIT	chr11	chr11_47629441_C_T	chr11_47629441_C_T	Platelet count
ENSG00000030066	537	1.23966e-13	5.88395e-13	0.0286171	0.134992	0.836391	MAIT	chr11	chr11_47882534_G_A	chr11_47896810_A_T	Platelet count
ENSG00000134825	480	4.63003e-54	1.09666e-50	2.40651e-05	0.0560563	0.94392	MAIT	chr11	chr11_61812288_T_C	chr11_61812288_C_T	Platelet count
ENSG00000149485	492	7.13479e-68	7.4206e-51	3.70838e-19	0.037607	0.962393	MAIT	chr11	chr11_61812288_T_C	chr11_61812288_C_T	Platelet count
ENSG00000149761	397	3.50871e-09	2.80616e-09	0.110628	0.0876754	0.801696	MAIT	chr11	chr11_64281440_C_T	chr11_64281440_C_T	Platelet count
ENSG00000172922	488	1.54704e-31	2.93738e-22	4.29451e-12	0.00716123	0.992839	MAIT	chr11	chr11_65695976_T_G	chr11_65695976_G_T	Platelet count
ENSG00000110395	533	5.05664e-91	1.3035e-88	0.000139907	0.0351005	0.96476	MAIT	chr11	chr11_119209327_A_G	chr11_119209327_A_G	Platelet count
ENSG00000196914	793	4.67306e-18	1.19121e-14	3.43669e-05	0.0866916	0.913274	MAIT	chr11	chr11_120345134_C_G	chr11_120345134_C_G	Platelet count
ENSG00000171840	1267	4.08927e-29	9.70218e-25	4.384e-08	4.01838e-05	0.99996	MAIT	chr12	chr12_630843_C_G	chr12_630843_C_G	Platelet count
ENSG00000139178	482	1.00296e-06	0.00280836	1.01177e-05	0.0273605	0.96982	MAIT	chr12	chr12_7104043_A_G	chr12_7104043_A_G	Platelet count
ENSG00000205810	708	0.000180517	0.000306035	0.0180486	0.0296465	0.951818	MAIT	chr12	chr12_10386395_A_C	chr12_10386395_A_C	Platelet count
ENSG00000256658	561	5.81152e-08	2.25896e-06	0.000288381	0.0102199	0.989489	MAIT	chr12	chr12_12725049_A_G	chr12_12725415_C_G	Platelet count
ENSG00000111328	767	5.45342e-19	2.06303e-18	0.0345121	0.129724	0.835764	MAIT	chr12	chr12_123348974_T_C	chr12_123348974_C_T	Platelet count
ENSG00000244754	574	2.87983e-17	1.49432e-16	0.0322247	0.16641	0.801366	MAIT	chr13	chr13_32563835_G_A	chr13_32578345_C_T	Platelet count
ENSG00000136141	1140	5.0133e-13	8.79896e-10	2.12944e-05	0.0364108	0.963568	MAIT	chr13	chr13_46667953_T_C	chr13_46667930_C_T	Platelet count
ENSG00000133962	1223	1.29779e-49	3.38897e-05	1.59832e-47	0.00317697	0.996789	MAIT	chr14	chr14_91777634_T_A	chr14_91777634_A_T	Platelet count
ENSG00000165929	760	2.51491e-107	0.000171606	3.09968e-105	0.0201711	0.979657	MAIT	chr14	chr14_91863884_C_A	chr14_91777634_A_T	Platelet count
ENSG00000259715	584	9.96751e-30	1.38396e-05	4.48715e-26	0.0613644	0.938622	MAIT	chr15	chr15_50356743_C_T	chr15_50285597_C_T	Platelet count
ENSG00000138613	587	8.25471e-08	8.79557e-06	5.67836e-05	0.00505554	0.994879	MAIT	chr15	chr15_63277703_C_T	chr15_63279621_C_T	Platelet count
ENSG00000140400	271	8.21468e-11	8.58304e-08	0.000113005	0.117189	0.882698	MAIT	chr15	chr15_75374205_A_T	chr15_75426328_G_T	Platelet count
ENSG00000177971	383	2.98998e-09	2.58006e-07	0.000583676	0.0494156	0.95	MAIT	chr15	chr15_75628926_G_A	chr15_75579180_C_T	Platelet count
ENSG00000275120	486	2.43799e-05	3.82348e-05	0.0318493	0.0490299	0.919058	MAIT	chr15	chr15_84655131_G_T	chr15_84661669_A_G	Platelet count
ENSG00000291159	511	1.88475e-24	3.19288e-05	2.8922e-21	0.0480439	0.951924	MAIT	chr15	chr15_84631400_G_A	chr15_84661669_A_G	Platelet count
ENSG00000177082	502	2.938e-05	4.05364e-05	0.0450846	0.061311	0.893535	MAIT	chr15	chr15_84655131_G_T	chr15_84661669_A_G	Platelet count
ENSG00000198901	869	3.59576e-12	3.271e-12	0.0307617	0.0270412	0.942197	MAIT	chr15	chr15_90984840_C_G	chr15_90984840_C_G	Platelet count
ENSG00000175643	1639	3.01677e-19	9.23926e-08	4.36029e-14	0.0125502	0.98745	MAIT	chr16	chr16_11254001_T_C	chr16_11251046_C_T	Platelet count
ENSG00000103037	663	2.29687e-09	0.000494471	4.28166e-07	0.0912675	0.908238	MAIT	chr16	chr16_58582261_C_T	chr16_58568321_C_T	Platelet count
ENSG00000184939	632	1.93305e-50	0.000561117	5.13238e-48	0.148129	0.85131	MAIT	chr16	chr16_68571881_A_G	chr16_68578283_A_T	Platelet count
ENSG00000262810	601	1.99729e-25	1.25583e-25	0.0917196	0.0568189	0.851462	MAIT	chr17	chr17_2094150_G_C	chr17_2067604_C_T	Platelet count
ENSG00000273018	230	9.24463e-88	0.000431795	3.16805e-86	0.0138114	0.985757	MAIT	chr17	chr17_18572316_T_C	chr17_18603071_C_T	Platelet count
ENSG00000196712	732	1.78139e-11	1.93715e-11	0.0733781	0.0790093	0.847613	MAIT	chr17	chr17_31344309_G_A	chr17_31344309_A_G	Platelet count
ENSG00000185862	294	1.14372e-11	1.67573e-11	0.0502489	0.072746	0.877005	MAIT	chr17	chr17_31344309_G_A	chr17_31344309_A_G	Platelet count
ENSG00000126860	298	6.93543e-26	1.42578e-11	3.04336e-16	0.0616265	0.938373	MAIT	chr17	chr17_31367045_C_A	chr17_31344309_A_G	Platelet count
ENSG00000276234	585	1.04793e-25	6.26419e-13	9.30175e-15	0.0546574	0.945343	MAIT	chr17	chr17_37399966_T_C	chr17_37488149_A_C	Platelet count
ENSG00000276023	488	1.42948e-16	5.75088e-13	1.26884e-05	0.0500966	0.949891	MAIT	chr17	chr17_37488149_C_A	chr17_37488149_A_C	Platelet count
ENSG00000185829	58	6.47278e-33	4.2612e-08	1.22977e-27	0.00710296	0.992897	MAIT	chr17	chr17_46539546_T_A	chr17_46551498_C_T	Platelet count
ENSG00000189050	322	8.2828e-08	8.48088e-07	0.0165593	0.168739	0.814701	MAIT	chr17	chr17_59853285_G_T	chr17_59853285_G_T	Platelet count
ENSG00000265458	813	4.29681e-08	0.00194352	4.10119e-06	0.184691	0.813361	MAIT	chr17	chr17_82436204_G_A	chr17_82436204_A_G	Platelet count
ENSG00000206052	2434	1.71221e-66	3.91264e-08	7.87186e-61	0.0174007	0.982599	MAIT	chr18	chr18_69866725_T_G	chr18_69866725_G_T	Platelet count
ENSG00000150637	1028	2.90673e-22	4.46282e-08	2.86947e-16	0.0430993	0.956901	MAIT	chr18	chr18_69859408_T_C	chr18_69866725_G_T	Platelet count
ENSG00000129933	511	1.0096e-19	2.79443e-18	0.00230537	0.0628745	0.93482	MAIT	chr19	chr19_19441604_T_C	chr19_19441604_C_T	Platelet count
ENSG00000105185	847	1.44339e-12	1.03285e-08	1.88989e-05	0.134369	0.865612	MAIT	chr19	chr19_32581163_G_A	chr19_32581163_A_G	Platelet count
ENSG00000105677	582	5.47626e-13	2.56507e-13	0.0300193	0.0131041	0.956877	MAIT	chr19	chr19_35554501_T_C	chr19_35530291_A_G	Platelet count
ENSG00000203896	872	3.17575e-12	4.61623e-08	1.44326e-06	0.019999	0.98	MAIT	chr20	chr20_63712604_T_G	chr20_63718234_A_G	Platelet count
ENSG00000159216	4362	7.21536e-16	3.78519e-14	0.000596258	0.0310259	0.968378	MAIT	chr21	chr21_35017641_T_C	chr21_35017641_C_T	Platelet count
ENSG00000100266	1458	5.32787e-57	2.87619e-41	2.95481e-17	0.158719	0.841281	MAIT	chr22	chr22_42960693_G_A	chr22_42971866_A_G	Platelet count
ENSG00000170638	916	2.07558e-109	2.42999e-109	0.00588033	0.00589618	0.988223	MAIT	chr22	chr22_50190508_G_A	chr22_50190508_A_G	Platelet count
ENSG00000074800	582	3.27391e-67	7.3753e-14	2.67146e-56	0.00502316	0.994977	NK	chr1	chr1_8858254_T_C	chr1_8858254_C_T	Platelet count
ENSG00000117616	445	4.70012e-141	1.20375e-49	7.76174e-95	0.000988858	0.999011	NK	chr1	chr1_25235176_G_A	chr1_25235176_A_G	Platelet count
ENSG00000183726	297	5.8256e-71	1.46893e-49	4.66406e-25	0.000176226	0.999824	NK	chr1	chr1_25257119_C_G	chr1_25257119_C_G	Platelet count
ENSG00000158062	832	5.96335e-10	3.9595e-06	1.51722e-05	0.0998389	0.900142	NK	chr1	chr1_26319479_T_A	chr1_26320235_A_G	Platelet count
ENSG00000176092	757	2.50607e-33	9.01501e-07	6.36807e-29	0.0219296	0.97807	NK	chr1	chr1_26317102_A_G	chr1_26320235_A_G	Platelet count
ENSG00000117713	392	2.10289e-19	2.88816e-12	1.26747e-08	0.173251	0.826749	NK	chr1	chr1_26676156_T_C	chr1_26673744_A_G	Platelet count
ENSG00000060642	310	2.43873e-13	4.39885e-12	0.00647273	0.115874	0.877653	NK	chr1	chr1_26886871_T_C	chr1_26688257_C_G	Platelet count
ENSG00000142765	362	9.3693e-05	2.1798e-05	0.0942197	0.0210359	0.884629	NK	chr1	chr1_27369839_T_C	chr1_27369839_C_T	Platelet count
ENSG00000130775	479	1.68905e-252	7.69699e-12	1.35839e-242	0.0609625	0.939037	NK	chr1	chr1_27887472_G_C	chr1_27884873_A_G	Platelet count
ENSG00000117748	499	9.28899e-88	8.51803e-12	7.47026e-78	0.0675701	0.93243	NK	chr1	chr1_27894619_C_G	chr1_27884873_A_G	Platelet count
ENSG00000116641	768	4.626e-68	0.000530058	1.48105e-65	0.168875	0.830595	NK	chr1	chr1_62688282_C_T	chr1_62702313_A_C	Platelet count
ENSG00000097046	800	8.6384e-140	3.07176e-05	7.91179e-137	0.027161	0.972808	NK	chr1	chr1_91517617_G_A	chr1_91551377_C_T	Platelet count
ENSG00000154511	695	5.87961e-30	4.39174e-10	1.33897e-23	1.3954e-07	1	NK	chr1	chr1_92960610_G_A	chr1_92960610_A_G	Platelet count
ENSG00000163131	528	1.78756e-49	1.12479e-07	1.04653e-43	0.0649159	0.935084	NK	chr1	chr1_150850978_C_T	chr1_150636177_C_G	Platelet count
ENSG00000143379	515	1.4932e-21	7.72552e-08	1.16128e-15	0.0591415	0.940858	NK	chr1	chr1_150867210_A_C	chr1_150986501_C_T	Platelet count
ENSG00000143578	330	4.67163e-12	1.39554e-09	0.0005971	0.177548	0.821854	NK	chr1	chr1_154045025_T_C	chr1_154045025_C_T	Platelet count
ENSG00000143549	369	1.70727e-10	1.16554e-09	0.023815	0.161769	0.814416	NK	chr1	chr1_154119580_C_A	chr1_154119580_A_C	Platelet count
ENSG00000158882	594	5.96645e-05	9.84163e-05	0.0305581	0.0494857	0.919798	NK	chr1	chr1_161219103_T_G	chr1_161219103_G_T	Platelet count
ENSG00000143851	736	2.30088e-13	2.98049e-07	2.53272e-08	0.0318398	0.96816	NK	chr1	chr1_202160077_G_A	chr1_202254529_A_T	Platelet count
ENSG00000119285	1474	3.79212e-13	1.72687e-05	2.00529e-09	0.0904076	0.909575	NK	chr1	chr1_236606345_A_T	chr1_236606345_A_T	Platelet count
ENSG00000119778	1293	1.63014e-11	1.64052e-06	1.916e-06	0.192012	0.807984	NK	chr2	chr2_23952658_T_C	chr2_24002797_A_G	Platelet count
ENSG00000115808	991	1.49309e-14	2.71312e-06	7.45198e-11	0.0125537	0.987444	NK	chr2	chr2_36965464_T_C	chr2_36921087_A_T	Platelet count
ENSG00000055332	952	8.60081e-06	7.96092e-05	0.00994539	0.0911558	0.898811	NK	chr2	chr2_37142130_A_G	chr2_37120386_C_T	Platelet count
ENSG00000163219	1275	3.67185e-21	2.85184e-08	1.31441e-16	2.08936e-05	0.999979	NK	chr2	chr2_68735005_G_A	chr2_68735005_A_G	Platelet count
ENSG00000124380	392	4.02587e-25	2.21558e-21	2.55357e-05	0.139672	0.860303	NK	chr2	chr2_69889942_T_C	chr2_69938834_A_G	Platelet count
ENSG00000115274	219	8.68722e-34	7.22103e-10	1.89316e-26	0.0147512	0.985249	NK	chr2	chr2_74489013_A_G	chr2_74489013_A_G	Platelet count
ENSG00000115275	218	1.27769e-17	1.79446e-09	2.78441e-10	0.038144	0.961856	NK	chr2	chr2_74489013_A_G	chr2_74489013_A_G	Platelet count
ENSG00000135968	933	1.70631e-207	2.94181e-06	1.09836e-203	0.0179546	0.982042	NK	chr2	chr2_108429182_T_C	chr2_108429182_C_T	Platelet count
ENSG00000172965	1757	2.52022e-78	1.62253e-29	1.07421e-52	4.20868e-05	0.999958	NK	chr2	chr2_111429464_A_G	chr2_111429464_A_G	Platelet count
ENSG00000075884	2147	1.54912e-73	6.66677e-07	1.92326e-70	0.000353409	0.999646	NK	chr2	chr2_143129250_G_A	chr2_143129250_A_G	Platelet count
ENSG00000233654	539	9.04112e-74	0.00265699	5.58457e-72	0.163284	0.834059	NK	chr2	chr2_190492968_A_T	chr2_190613120_C_T	Platelet count
ENSG00000135912	467	6.50822e-20	2.37402e-15	2.77382e-06	0.100282	0.899716	NK	chr2	chr2_218690539_G_A	chr2_218678710_C_T	Platelet count
ENSG00000182568	722	2.51445e-41	2.73283e-42	0.177857	0.0185267	0.803617	NK	chr3	chr3_18269920_G_A	chr3_18269920_A_G	Platelet count
ENSG00000163508	728	5.4435e-08	0.000668931	2.85743e-06	0.0341487	0.965179	NK	chr3	chr3_27715527_G_T	chr3_27717847_A_C	Platelet count
ENSG00000144802	561	1.3477e-05	0.00014741	0.00721382	0.0779894	0.914636	NK	chr3	chr3_101790202_T_C	chr3_101785973_C_T	Platelet count
ENSG00000163536	750	8.86882e-18	1.8401e-07	8.51029e-12	0.175747	0.824253	NK	chr3	chr3_167701388_A_T	chr3_167721609_C_T	Platelet count
ENSG00000070190	703	1.6906e-24	0.000149346	2.81519e-22	0.0238932	0.975957	NK	chr4	chr4_99940962_G_T	chr4_99940962_G_T	Platelet count
ENSG00000164162	539	2.04286e-06	1.56172e-05	0.00946074	0.0714398	0.919082	NK	chr4	chr4_145061411_A_G	chr4_145095845_C_T	Platelet count
ENSG00000233006	716	2.2095e-107	6.93398e-25	3.93718e-85	0.0113672	0.988633	NK	chr5	chr5_132369766_C_G	chr5_132316836_A_C	Platelet count
ENSG00000113525	440	8.60053e-110	3.11888e-26	7.72137e-86	0.0270277	0.972972	NK	chr5	chr5_132491183_T_C	chr5_132488794_A_C	Platelet count
ENSG00000113522	567	2.00063e-135	2.85344e-26	1.79535e-111	0.0246312	0.975369	NK	chr5	chr5_132488794_A_C	chr5_132488794_A_C	Platelet count
ENSG00000223442	369	2.127e-15	3.51119e-08	5.65454e-10	0.00834267	0.991657	NK	chr5	chr5_132536691_C_T	chr5_132617818_A_G	Platelet count
ENSG00000249526	473	6.89746e-11	1.44292e-05	6.10356e-07	0.126811	0.873174	NK	chr5	chr5_139684143_G_A	chr5_139715518_G_T	Platelet count
ENSG00000131507	885	7.6673e-31	8.40846e-22	1.03815e-10	0.112963	0.887037	NK	chr5	chr5_142131189_A_G	chr5_142158452_C_G	Platelet count
ENSG00000145860	644	1.5794e-29	5.35232e-28	0.000363356	0.0113252	0.988311	NK	chr5	chr5_159208094_T_C	chr5_159208094_C_T	Platelet count
ENSG00000030110	1040	0	0	1.21629e-10	0.0637927	0.936207	NK	chr6	chr6_33573730_A_G	chr6_33572915_A_T	Platelet count
ENSG00000137193	563	2.21006e-12	2.16298e-10	0.00134793	0.131054	0.867598	NK	chr6	chr6_37188830_T_C	chr6_37188830_C_T	Platelet count
ENSG00000171467	606	6.87844e-44	6.70971e-09	4.52425e-38	0.00341669	0.996583	NK	chr6	chr6_43383015_C_T	chr6_43385160_A_G	Platelet count
ENSG00000106546	1959	5.5498e-31	1.8291e-05	7.41068e-29	0.00187621	0.998106	NK	chr7	chr7_17298523_C_T	chr7_17285544_A_T	Platelet count
ENSG00000105968	538	3.25924e-33	1.90835e-31	0.00151151	0.0875911	0.910897	NK	chr7	chr7_44887228_G_A	chr7_44887228_A_G	Platelet count
ENSG00000234183	497	3.66904e-32	2.74289e-31	0.0170156	0.126348	0.856636	NK	chr7	chr7_44887228_G_A	chr7_44887228_A_G	Platelet count
ENSG00000197343	310	5.04469e-05	0.000456934	0.00926231	0.0829882	0.907242	NK	chr7	chr7_99604750_C_T	chr7_99604750_C_T	Platelet count
ENSG00000291178	385	4.6918e-29	1.06019e-24	4.40071e-06	0.0985404	0.901455	NK	chr7	chr7_100329813_A_G	chr7_100329813_A_G	Platelet count
ENSG00000290682	301	1.79692e-41	9.06601e-25	1.7172e-18	0.0857234	0.914277	NK	chr7	chr7_100299852_C_T	chr7_100329813_A_G	Platelet count
ENSG00000121716	291	3.11085e-183	8.65375e-25	3.00089e-160	0.0825611	0.917439	NK	chr7	chr7_100350274_A_T	chr7_100329813_A_G	Platelet count
ENSG00000085514	339	6.89518e-38	1.00662e-24	6.84577e-15	0.0990401	0.90096	NK	chr7	chr7_100353692_A_G	chr7_100329813_A_G	Platelet count
ENSG00000170807	459	7.32493e-40	2.36532e-39	0.012826	0.04047	0.946704	NK	chr7	chr7_123763292_T_G	chr7_123763292_G_T	Platelet count
ENSG00000273329	709	4.65471e-40	8.23803e-10	2.65744e-32	0.0460781	0.953922	NK	chr7	chr7_129601559_A_T	chr7_129607293_A_G	Platelet count
ENSG00000231721	1572	1.96929e-15	1.24281e-13	7.68768e-05	0.00410088	0.995822	NK	chr7	chr7_131053223_T_G	chr7_131053223_G_T	Platelet count
ENSG00000205268	906	1.05004e-54	2.78747e-10	5.82289e-47	0.0144721	0.985528	NK	chr8	chr8_65887471_A_G	chr8_65880397_G_T	Platelet count
ENSG00000156831	1322	2.19364e-11	4.00164e-08	1.89719e-05	0.0338142	0.966167	NK	chr8	chr8_125327700_T_G	chr8_125331278_C_T	Platelet count
ENSG00000155875	1881	9.43247e-38	3.61343e-05	1.12304e-34	0.0422915	0.957672	NK	chr9	chr9_19048959_C_T	chr9_19044014_A_G	Platelet count
ENSG00000165280	429	4.67885e-11	3.93661e-07	2.79109e-06	0.0225057	0.977491	NK	chr9	chr9_35079364_G_T	chr9_35060305_C_T	Platelet count
ENSG00000119138	575	2.54088e-14	2.6315e-10	6.76324e-06	0.0691136	0.93088	NK	chr9	chr9_70416447_T_C	chr9_70423047_A_G	Platelet count
ENSG00000136932	541	6.03574e-73	6.10396e-30	4.30709e-45	0.0426003	0.9574	NK	chr9	chr9_97951319_T_C	chr9_97953107_A_G	Platelet count
ENSG00000160447	373	2.20739e-20	8.49403e-07	8.39195e-17	0.00223145	0.997768	NK	chr9	chr9_128706461_G_A	chr9_128706461_A_G	Platelet count
ENSG00000235106	976	1.00537e-31	8.40517e-29	7.23304e-05	0.0595298	0.940398	NK	chr9	chr9_134054294_A_G	chr9_134056342_A_G	Platelet count
ENSG00000169925	1204	7.50578e-30	1.50929e-28	0.00539996	0.107697	0.886903	NK	chr9	chr9_134056342_A_G	chr9_134056342_A_G	Platelet count
ENSG00000148484	1488	1.79211e-27	9.0792e-05	2.48181e-25	0.011834	0.988075	NK	chr10	chr10_16811253_C_T	chr10_16815134_C_G	Platelet count
ENSG00000171988	1368	1.33341e-215	2.26079e-213	0.000120981	0.0197603	0.980119	NK	chr10	chr10_63267850_A_T	chr10_63267850_A_T	Platelet count
ENSG00000060749	1002	1.37615e-17	1.21632e-06	5.46126e-14	0.00383083	0.996168	NK	chr11	chr11_32892577_C_T	chr11_32839859_A_T	Platelet count
ENSG00000165917	429	9.85689e-16	1.45069e-16	0.119956	0.0167913	0.863253	NK	chr11	chr11_47544800_T_C	chr11_47544800_C_T	Platelet count
ENSG00000030066	537	1.42279e-15	4.966e-13	0.000328445	0.113752	0.885919	NK	chr11	chr11_47684534_C_T	chr11_47896810_A_T	Platelet count
ENSG00000168496	439	7.69658e-51	7.59396e-51	0.0400038	0.0385489	0.921447	NK	chr11	chr11_61812288_T_C	chr11_61812288_C_T	Platelet count
ENSG00000149485	492	1.92204e-113	1.617e-51	9.99e-65	0.00741192	0.992588	NK	chr11	chr11_61812288_T_C	chr11_61812288_C_T	Platelet count
ENSG00000256116	396	3.43742e-14	1.80073e-09	1.03266e-06	0.0531504	0.946849	NK	chr11	chr11_64240504_C_T	chr11_64281440_C_T	Platelet count
ENSG00000173457	378	2.54231e-14	1.76022e-09	6.88082e-07	0.0466874	0.953312	NK	chr11	chr11_64248812_G_A	chr11_64281440_C_T	Platelet count
ENSG00000172922	488	1.81e-61	3.59565e-22	5.02449e-42	0.00899038	0.99101	NK	chr11	chr11_65706972_C_T	chr11_65695976_G_T	Platelet count
ENSG00000254459	580	5.34432e-64	5.16273e-06	2.00555e-59	0.192934	0.807061	NK	chr11	chr11_77889315_A_G	chr11_77839734_C_G	Platelet count
ENSG00000110395	533	2.42939e-120	1.25381e-88	6.72165e-34	0.0337242	0.966276	NK	chr11	chr11_119209327_A_G	chr11_119209327_A_G	Platelet count
ENSG00000196914	793	1.13877e-21	2.58533e-14	8.37483e-09	0.189321	0.810679	NK	chr11	chr11_120353941_A_G	chr11_120345134_C_G	Platelet count
ENSG00000171840	1267	2.70185e-44	9.32773e-25	2.89658e-23	2.95099e-10	1	NK	chr12	chr12_630843_C_G	chr12_630843_C_G	Platelet count
ENSG00000256658	561	7.81387e-14	1.66633e-06	3.87741e-10	0.00727596	0.992722	NK	chr12	chr12_12725415_G_C	chr12_12725415_C_G	Platelet count
ENSG00000079387	877	2.42434e-07	6.98151e-07	0.0495825	0.141977	0.808439	NK	chr12	chr12_48033546_T_C	chr12_48073938_A_G	Platelet count
ENSG00000050405	507	4.89515e-17	3.77059e-15	0.000684737	0.0517957	0.94752	NK	chr12	chr12_50321469_G_T	chr12_50321469_G_T	Platelet count
ENSG00000135506	427	2.76931e-12	5.16168e-12	0.0472888	0.0872756	0.865436	NK	chr12	chr12_57665496_C_T	chr12_57698771_A_G	Platelet count
ENSG00000058272	570	3.37449e-09	2.3649e-07	0.000381299	0.0257482	0.97387	NK	chr12	chr12_79953432_G_A	chr12_79953432_A_G	Platelet count
ENSG00000256262	519	2.8207e-64	1.63586e-57	1.7695e-08	0.101724	0.898276	NK	chr12	chr12_109053663_G_A	chr12_109053663_A_G	Platelet count
ENSG00000182196	210	4.43575e-17	2.09769e-15	0.00222717	0.104431	0.893342	NK	chr12	chr12_123075742_T_C	chr12_122986039_C_T	Platelet count
ENSG00000111328	767	2.18164e-33	9.12264e-19	1.38065e-16	0.0567896	0.94321	NK	chr12	chr12_123261262_G_T	chr12_123348974_C_T	Platelet count
ENSG00000183955	742	2.40246e-22	2.70542e-18	6.99277e-06	0.0778238	0.922169	NK	chr12	chr12_123348974_T_C	chr12_123348974_C_T	Platelet count
ENSG00000083642	797	2.39721e-17	9.1513e-17	0.0267708	0.101325	0.871904	NK	chr13	chr13_32567803_C_A	chr13_32578345_C_T	Platelet count
ENSG00000150907	707	1.32034e-15	3.00209e-10	1.4671e-07	0.0323901	0.96761	NK	chr13	chr13_40662270_G_A	chr13_40615566_C_T	Platelet count
ENSG00000100865	636	3.73239e-22	3.86213e-20	5.36829e-05	0.00455951	0.995387	NK	chr14	chr14_102437842_G_C	chr14_102437842_C_G	Platelet count
ENSG00000285410	596	1.78043e-05	1.5775e-05	0.0801554	0.0701699	0.849641	NK	chr15	chr15_50282424_G_A	chr15_50285597_C_T	Platelet count
ENSG00000244879	642	1.46432e-223	1.03854e-05	6.59212e-220	0.045799	0.954191	NK	chr15	chr15_50356142_T_C	chr15_50285597_C_T	Platelet count
ENSG00000138613	587	3.68132e-54	1.21105e-05	2.53236e-51	0.00733807	0.99265	NK	chr15	chr15_63303679_T_C	chr15_63279621_C_T	Platelet count
ENSG00000180357	888	3.71078e-19	9.56842e-05	7.76837e-16	0.199511	0.800394	NK	chr15	chr15_64468888_G_A	chr15_64663275_A_G	Platelet count
ENSG00000140400	271	8.63063e-22	4.86711e-08	1.18727e-15	0.06602	0.93398	NK	chr15	chr15_75372230_A_T	chr15_75426328_G_T	Platelet count
ENSG00000177971	383	6.34171e-18	2.58143e-07	1.23797e-12	0.0494418	0.950558	NK	chr15	chr15_75639788_G_T	chr15_75579180_C_T	Platelet count
ENSG00000140403	675	6.23094e-14	4.51888e-06	1.01063e-10	0.0063358	0.99366	NK	chr15	chr15_78249403_G_A	chr15_78249403_A_G	Platelet count
ENSG00000275120	486	1.58193e-20	3.17728e-05	2.0666e-17	0.0405478	0.95942	NK	chr15	chr15_84635039_A_G	chr15_84661669_A_G	Platelet count
ENSG00000176371	473	1.27365e-05	8.14125e-05	0.0147416	0.0933377	0.891827	NK	chr15	chr15_84655131_G_T	chr15_84661669_A_G	Platelet count
ENSG00000177082	502	9.32208e-24	2.58175e-05	1.43051e-20	0.0386565	0.961318	NK	chr15	chr15_84655131_G_T	chr15_84661669_A_G	Platelet count
ENSG00000198901	869	7.76166e-20	2.60809e-12	6.6401e-10	0.0213335	0.978666	NK	chr15	chr15_90962549_G_C	chr15_90984840_C_G	Platelet count
ENSG00000258725	855	3.75502e-20	2.60729e-12	3.21242e-10	0.0213267	0.978673	NK	chr15	chr15_90959153_C_T	chr15_90984840_C_G	Platelet count
ENSG00000103254	807	6.51057e-06	8.93081e-06	0.06926	0.0941702	0.836554	NK	chr16	chr16_713371_A_G	chr16_742190_A_G	Platelet count
ENSG00000103253	895	2.05486e-49	1.13048e-06	2.18422e-45	0.0110275	0.988971	NK	chr16	chr16_742190_A_G	chr16_742190_A_G	Platelet count
ENSG00000090447	699	4.72651e-05	5.30262e-05	0.0720858	0.0800246	0.847789	NK	chr16	chr16_4280569_A_G	chr16_4282857_C_T	Platelet count
ENSG00000168140	560	1.10385e-06	2.62928e-05	0.00260819	0.0611888	0.936176	NK	chr16	chr16_4386444_A_G	chr16_4465333_C_G	Platelet count
ENSG00000188603	357	9.90595e-75	5.59751e-73	5.98036e-05	0.00238174	0.997558	NK	chr16	chr16_28494339_G_C	chr16_28494339_C_G	Platelet count
ENSG00000156873	179	2.61467e-09	0.00010111	1.4647e-06	0.0556964	0.944201	NK	chr16	chr16_30852526_T_C	chr16_30857164_A_G	Platelet count
ENSG00000140678	480	3.50056e-32	6.65347e-05	7.50956e-30	0.0132867	0.986647	NK	chr16	chr16_31398790_A_G	chr16_31395435_C_T	Platelet count
ENSG00000184939	632	4.1749e-242	0.000732739	1.10846e-239	0.193741	0.805526	NK	chr16	chr16_68547148_G_A	chr16_68578283_A_T	Platelet count
ENSG00000074356	972	5.29123e-05	1.77561e-05	0.0466395	0.0147125	0.938577	NK	chr17	chr17_3912626_C_T	chr17_3911135_C_T	Platelet count
ENSG00000273018	230	2.92371e-160	0.000408172	1.00193e-158	0.0130011	0.986591	NK	chr17	chr17_18572316_T_C	chr17_18603071_C_T	Platelet count
ENSG00000108599	562	1.73564e-14	1.83844e-14	0.0867599	0.0910762	0.822164	NK	chr17	chr17_19951605_C_G	chr17_19951605_C_G	Platelet count
ENSG00000170298	341	2.28445e-150	0.000243877	1.30802e-148	0.012977	0.986779	NK	chr17	chr17_20485053_A_G	chr17_20410310_C_T	Platelet count
ENSG00000196712	732	6.72213e-19	1.34841e-11	2.76895e-09	0.0546677	0.945332	NK	chr17	chr17_31339570_T_C	chr17_31344309_A_G	Platelet count
ENSG00000185862	294	1.76484e-19	1.44286e-11	7.75377e-10	0.0624542	0.937546	NK	chr17	chr17_31346201_T_A	chr17_31344309_A_G	Platelet count
ENSG00000126860	298	2.50962e-87	1.25262e-11	1.10125e-77	0.0540206	0.945979	NK	chr17	chr17_31346201_T_A	chr17_31344309_A_G	Platelet count
ENSG00000278540	926	5.9783e-16	4.81341e-13	4.48719e-05	0.0353067	0.964648	NK	chr17	chr17_37482945_C_T	chr17_37488149_A_C	Platelet count
ENSG00000276234	585	2.49223e-105	4.5691e-13	2.21217e-94	0.0395962	0.960404	NK	chr17	chr17_37406385_G_A	chr17_37488149_A_C	Platelet count
ENSG00000276023	488	2.15795e-28	6.8747e-13	1.91546e-17	0.0600819	0.939918	NK	chr17	chr17_37488149_C_A	chr17_37488149_A_C	Platelet count
ENSG00000141736	510	1.34313e-22	0.00168476	5.03247e-21	0.0621887	0.936127	NK	chr17	chr17_39696844_C_T	chr17_39590594_A_G	Platelet count
ENSG00000185829	58	3.17567e-39	4.26118e-08	6.03347e-34	0.00710293	0.992897	NK	chr17	chr17_46539546_T_A	chr17_46551498_C_T	Platelet count
ENSG00000189050	322	3.73856e-08	7.56001e-07	0.00747429	0.150301	0.842224	NK	chr17	chr17_59853285_G_T	chr17_59853285_G_T	Platelet count
ENSG00000141452	501	2.30967e-35	1.41144e-05	1.23598e-32	0.00655967	0.993426	NK	chr18	chr18_23492469_T_C	chr18_23492469_C_T	Platelet count
ENSG00000206052	2434	5.79061e-126	3.75155e-08	2.66222e-120	0.0166597	0.98334	NK	chr18	chr18_69872156_T_C	chr18_69866725_G_T	Platelet count
ENSG00000150637	1028	9.30049e-45	4.52387e-08	9.18127e-39	0.0437024	0.956298	NK	chr18	chr18_69869381_T_C	chr18_69866725_G_T	Platelet count
ENSG00000180448	1177	3.95118e-09	0.000371045	1.47103e-06	0.137278	0.862349	NK	chr19	chr19_1082267_G_C	chr19_1082267_C_G	Platelet count
ENSG00000105677	582	2.64783e-13	1.00028e-12	0.0145147	0.0539012	0.931584	NK	chr19	chr19_35530291_A_G	chr19_35530291_A_G	Platelet count
ENSG00000267265	1249	1.12495e-56	5.77325e-10	1.27319e-49	0.00553955	0.99446	NK	chr19	chr19_55014977_T_G	chr19_55033916_A_G	Platelet count
ENSG00000130725	295	1.84704e-08	2.1724e-06	0.00126784	0.148267	0.850463	NK	chr19	chr19_58506273_G_A	chr19_58466096_C_G	Platelet count
ENSG00000101216	1037	2.92218e-08	4.65514e-07	0.0109017	0.172852	0.816246	NK	chr20	chr20_63718234_A_G	chr20_63718234_A_G	Platelet count
ENSG00000205581	649	5.65269e-12	2.01609e-09	7.5942e-05	0.0261117	0.973812	NK	chr21	chr21_39369920_A_C	chr21_39369920_A_C	Platelet count
ENSG00000170638	916	2.9704e-135	3.71154e-110	8.41542e-29	5.15658e-05	0.999948	NK	chr22	chr22_50190508_G_A	chr22_50190508_A_G	Platelet count
ENSG00000074800	582	4.50345e-33	9.0833e-14	3.67475e-22	0.00641826	0.993582	NK_CD56bright	chr1	chr1_8858254_T_C	chr1_8858254_C_T	Platelet count
ENSG00000054523	1178	1.39834e-32	1.56631e-26	1.91404e-09	0.00114509	0.998855	NK_CD56bright	chr1	chr1_10211630_C_G	chr1_10211630_C_G	Platelet count
ENSG00000117616	445	2.82393e-54	1.44596e-49	4.66341e-08	0.00138924	0.998611	NK_CD56bright	chr1	chr1_25235176_G_A	chr1_25235176_A_G	Platelet count
ENSG00000187010	337	1.03754e-128	1.32876e-49	1.71339e-82	0.0011955	0.998805	NK_CD56bright	chr1	chr1_25257119_C_G	chr1_25235176_A_G	Platelet count
ENSG00000176092	757	6.65094e-20	8.5605e-07	1.69004e-15	0.0207735	0.979226	NK_CD56bright	chr1	chr1_26320235_A_G	chr1_26320235_A_G	Platelet count
ENSG00000117713	392	6.84809e-14	1.73661e-12	0.00412755	0.103779	0.892094	NK_CD56bright	chr1	chr1_26673744_A_G	chr1_26673744_A_G	Platelet count
ENSG00000130775	479	1.26749e-122	6.94141e-12	1.01936e-112	0.0548799	0.94512	NK_CD56bright	chr1	chr1_27886464_C_T	chr1_27884873_A_G	Platelet count
ENSG00000117748	499	1.25982e-25	4.98639e-13	1.01316e-15	0.0030131	0.996987	NK_CD56bright	chr1	chr1_27884873_G_A	chr1_27884873_A_G	Platelet count
ENSG00000097046	800	4.99737e-16	2.49066e-05	4.57702e-13	0.0218335	0.978142	NK_CD56bright	chr1	chr1_91507653_G_T	chr1_91551377_C_T	Platelet count
ENSG00000154511	695	1.99391e-10	5.39784e-10	0.000454077	0.000229945	0.999316	NK_CD56bright	chr1	chr1_92960610_G_A	chr1_92960610_A_G	Platelet count
ENSG00000163131	528	7.78161e-10	1.35219e-07	0.000455575	0.0782425	0.921302	NK_CD56bright	chr1	chr1_150850978_C_T	chr1_150636177_C_G	Platelet count
ENSG00000189171	464	1.59935e-97	0.000312481	1.81636e-95	0.0345228	0.965165	NK_CD56bright	chr1	chr1_153627648_T_C	chr1_153629959_G_T	Platelet count
ENSG00000160679	452	0.000918437	0.000519229	0.104964	0.0585054	0.835093	NK_CD56bright	chr1	chr1_153622905_G_A	chr1_153629959_G_T	Platelet count
ENSG00000229989	780	5.2168e-13	2.22778e-11	0.000971457	0.0405265	0.958502	NK_CD56bright	chr1	chr1_199005775_C_T	chr1_199021365_A_G	Platelet count
ENSG00000115275	218	4.51345e-09	3.04426e-09	0.0983595	0.065506	0.836134	NK_CD56bright	chr2	chr2_74489013_A_G	chr2_74489013_A_G	Platelet count
ENSG00000115459	820	7.36027e-07	3.87633e-06	0.0315683	0.165453	0.802974	NK_CD56bright	chr2	chr2_85428279_T_A	chr2_85431739_A_G	Platelet count
ENSG00000135968	933	3.04323e-91	1.37169e-05	1.95895e-87	0.0873838	0.912603	NK_CD56bright	chr2	chr2_108449888_G_A	chr2_108429182_C_T	Platelet count
ENSG00000169756	1119	7.25774e-07	1.74496e-05	0.00536895	0.128218	0.866395	NK_CD56bright	chr2	chr2_108650418_T_C	chr2_108650418_C_T	Platelet count
ENSG00000064012	767	2.88624e-10	1.39614e-10	0.102339	0.048655	0.849006	NK_CD56bright	chr2	chr2_201333617_G_A	chr2_201320409_A_G	Platelet count
ENSG00000144802	561	4.2048e-13	9.87945e-05	2.2507e-10	0.0519337	0.947967	NK_CD56bright	chr3	chr3_101792823_G_A	chr3_101785973_C_T	Platelet count
ENSG00000197763	916	8.75751e-05	0.000260986	0.0475739	0.140966	0.811112	NK_CD56bright	chr3	chr3_126530422_G_A	chr3_126527684_C_G	Platelet count
ENSG00000131507	885	1.57496e-22	4.57204e-22	0.0213248	0.0609874	0.917688	NK_CD56bright	chr5	chr5_142124305_T_A	chr5_142158452_C_G	Platelet count
ENSG00000171467	606	2.1692e-10	1.14343e-07	0.000142677	0.0742825	0.925575	NK_CD56bright	chr6	chr6_43386693_A_G	chr6_43385160_A_G	Platelet count
ENSG00000155849	2614	2.7748e-07	5.11882e-05	0.00100669	0.185314	0.813628	NK_CD56bright	chr7	chr7_37371179_G_A	chr7_37371179_A_G	Platelet count
ENSG00000105968	538	3.27212e-33	7.43559e-32	0.00151748	0.0335185	0.964964	NK_CD56bright	chr7	chr7_44775735_A_T	chr7_44887228_A_G	Platelet count
ENSG00000290682	301	4.1765e-25	9.01224e-25	0.039912	0.085249	0.874839	NK_CD56bright	chr7	chr7_100329813_A_G	chr7_100329813_A_G	Platelet count
ENSG00000121716	291	1.4252e-64	7.5359e-25	1.37482e-41	0.071767	0.928233	NK_CD56bright	chr7	chr7_100297686_C_G	chr7_100329813_A_G	Platelet count
ENSG00000160813	317	6.10021e-25	1.69259e-24	0.0354973	0.0976251	0.866878	NK_CD56bright	chr7	chr7_100352827_G_A	chr7_100352885_C_G	Platelet count
ENSG00000231721	1572	1.76779e-12	1.13663e-12	0.0690104	0.0437026	0.887287	NK_CD56bright	chr7	chr7_131053223_T_G	chr7_131053223_G_T	Platelet count
ENSG00000205268	906	5.8947e-12	3.81644e-10	0.000326884	0.0201842	0.979489	NK_CD56bright	chr8	chr8_65882963_G_A	chr8_65880397_G_T	Platelet count
ENSG00000153310	1017	2.73072e-10	1.89524e-09	0.00160308	0.0101378	0.988259	NK_CD56bright	chr8	chr8_130012455_A_G	chr8_130013572_C_T	Platelet count
ENSG00000184489	933	1.63842e-33	3.51426e-06	1.00605e-29	0.0205994	0.979397	NK_CD56bright	chr8	chr8_141404226_T_C	chr8_141312797_A_G	Platelet count
ENSG00000178209	538	7.95233e-144	6.17283e-64	8.48982e-83	0.00559563	0.994404	NK_CD56bright	chr8	chr8_143928115_A_G	chr8_143928115_A_G	Platelet count
ENSG00000178719	420	1.13229e-65	7.67563e-63	0.000120882	0.0810252	0.918854	NK_CD56bright	chr8	chr8_143928115_A_G	chr8_143928115_A_G	Platelet count
ENSG00000107249	3240	1.89859e-06	0.0121397	2.07468e-05	0.132344	0.855494	NK_CD56bright	chr9	chr9_4128480_T_C	chr9_4128480_C_T	Platelet count
ENSG00000155875	1881	1.57805e-08	4.07083e-05	1.87885e-05	0.0477416	0.952199	NK_CD56bright	chr9	chr9_19048959_C_T	chr9_19044014_A_G	Platelet count
ENSG00000119138	575	1.05918e-11	2.86552e-10	0.00281929	0.0753518	0.921829	NK_CD56bright	chr9	chr9_70406579_A_G	chr9_70423047_A_G	Platelet count
ENSG00000136932	541	8.83259e-35	5.15191e-30	6.30291e-07	0.0357997	0.9642	NK_CD56bright	chr9	chr9_97953107_G_A	chr9_97953107_A_G	Platelet count
ENSG00000136929	541	2.44512e-36	4.78348e-30	1.74483e-08	0.0331679	0.966832	NK_CD56bright	chr9	chr9_97951319_T_C	chr9_97953107_A_G	Platelet count
ENSG00000160447	373	1.21251e-12	2.75491e-06	4.60966e-09	0.00948297	0.990514	NK_CD56bright	chr9	chr9_128706461_G_A	chr9_128706461_A_G	Platelet count
ENSG00000156603	322	6.54383e-14	7.17418e-13	0.00725501	0.0786245	0.91412	NK_CD56bright	chr11	chr11_57637306_A_G	chr11_57605053_A_G	Platelet count
ENSG00000149485	492	3.49376e-58	2.62167e-50	1.81592e-09	0.135399	0.864601	NK_CD56bright	chr11	chr11_61812288_T_C	chr11_61812288_C_T	Platelet count
ENSG00000173457	378	7.16675e-11	6.33134e-09	0.0019397	0.170532	0.827529	NK_CD56bright	chr11	chr11_64245934_G_A	chr11_64281440_C_T	Platelet count
ENSG00000172922	488	5.35816e-26	5.67925e-22	1.48741e-06	0.0147802	0.985218	NK_CD56bright	chr11	chr11_65695976_T_G	chr11_65695976_G_T	Platelet count
ENSG00000111321	771	1.53808e-13	1.14451e-12	0.0171522	0.126776	0.856071	NK_CD56bright	chr12	chr12_6383934_G_T	chr12_6402491_A_G	Platelet count
ENSG00000139178	482	0.00124799	0.00834426	0.0125895	0.0832809	0.894537	NK_CD56bright	chr12	chr12_7104043_A_G	chr12_7104043_A_G	Platelet count
ENSG00000178878	953	3.02922e-28	6.01482e-06	1.50317e-24	0.0288758	0.971118	NK_CD56bright	chr12	chr12_12735043_C_T	chr12_12725415_C_G	Platelet count
ENSG00000135093	732	2.16427e-58	5.6125e-58	0.0135771	0.0342566	0.952166	NK_CD56bright	chr12	chr12_109053663_G_A	chr12_109053663_A_G	Platelet count
ENSG00000151148	1025	2.73402e-11	1.7832e-07	2.0659e-05	0.133877	0.866102	NK_CD56bright	chr12	chr12_109604586_C_T	chr12_109447679_C_T	Platelet count
ENSG00000104043	1748	2.84058e-25	8.03242e-07	1.06739e-20	0.0294128	0.970586	NK_CD56bright	chr15	chr15_50096143_T_G	chr15_50096143_G_T	Platelet count
ENSG00000244879	642	2.59351e-176	1.01988e-05	1.16755e-172	0.0449584	0.955031	NK_CD56bright	chr15	chr15_50356142_T_C	chr15_50285597_C_T	Platelet count
ENSG00000259715	584	1.74327e-24	1.47895e-05	7.84779e-21	0.0656448	0.93434	NK_CD56bright	chr15	chr15_50317433_C_A	chr15_50285597_C_T	Platelet count
ENSG00000138613	587	2.96673e-07	7.14389e-06	0.000204079	0.00391837	0.99587	NK_CD56bright	chr15	chr15_63279621_C_T	chr15_63279621_C_T	Platelet count
ENSG00000184056	861	1.95465e-12	3.11788e-12	0.016722	0.0257159	0.957562	NK_CD56bright	chr15	chr15_90984840_C_G	chr15_90984840_C_G	Platelet count
ENSG00000175643	1639	7.54893e-10	1.05522e-07	0.000109108	0.0144495	0.985441	NK_CD56bright	chr16	chr16_11251046_C_T	chr16_11251046_C_T	Platelet count
ENSG00000184939	632	2.43201e-47	0.000572131	6.45715e-45	0.151056	0.848372	NK_CD56bright	chr16	chr16_68574353_T_C	chr16_68578283_A_T	Platelet count
ENSG00000273018	230	2.00231e-65	0.000439092	6.86173e-64	0.0140618	0.985499	NK_CD56bright	chr17	chr17_18572316_T_C	chr17_18603071_C_T	Platelet count
ENSG00000170298	341	6.90146e-30	0.000240246	3.95161e-28	0.0127689	0.986991	NK_CD56bright	chr17	chr17_20485053_A_G	chr17_20410310_C_T	Platelet count
ENSG00000185862	294	9.3656e-12	1.77775e-11	0.0411475	0.0772235	0.881629	NK_CD56bright	chr17	chr17_31339570_T_C	chr17_31344309_A_G	Platelet count
ENSG00000126860	298	1.30384e-27	2.32997e-11	5.7214e-18	0.101343	0.898657	NK_CD56bright	chr17	chr17_31348655_C_A	chr17_31344309_A_G	Platelet count
ENSG00000276234	585	3.14477e-15	5.39829e-13	0.000279138	0.046964	0.952757	NK_CD56bright	chr17	chr17_37488149_C_A	chr17_37488149_A_C	Platelet count
ENSG00000276023	488	1.81134e-14	4.8217e-13	0.00160779	0.0418422	0.95655	NK_CD56bright	chr17	chr17_37488149_C_A	chr17_37488149_A_C	Platelet count
ENSG00000185829	58	4.86138e-35	4.26126e-08	9.23615e-30	0.00710307	0.992897	NK_CD56bright	chr17	chr17_46539546_T_A	chr17_46551498_C_T	Platelet count
ENSG00000073969	341	8.61653e-24	3.30183e-08	1.6615e-18	0.00537222	0.994628	NK_CD56bright	chr17	chr17_46551498_T_C	chr17_46551498_C_T	Platelet count
ENSG00000263787	577	2.17778e-08	6.39044e-05	3.53464e-05	0.102823	0.897078	NK_CD56bright	chr17	chr17_48298105_G_A	chr17_48274230_A_G	Platelet count
ENSG00000265206	406	1.11438e-07	1.15614e-06	0.0173798	0.179507	0.803112	NK_CD56bright	chr17	chr17_58323256_T_C	chr17_58331728_C_G	Platelet count
ENSG00000108375	502	4.20464e-08	4.53258e-08	0.00655754	0.00608162	0.987361	NK_CD56bright	chr17	chr17_58331728_G_C	chr17_58331728_C_G	Platelet count
ENSG00000265458	813	5.00327e-08	0.00127458	4.7755e-06	0.120777	0.877944	NK_CD56bright	chr17	chr17_82436204_G_A	chr17_82436204_A_G	Platelet count
ENSG00000141458	580	6.25709e-08	5.4415e-05	3.33871e-05	0.0280634	0.971849	NK_CD56bright	chr18	chr18_23492469_T_C	chr18_23492469_C_T	Platelet count
ENSG00000167460	996	7.25267e-135	1.87629e-135	0.0649381	0.0158806	0.919181	NK_CD56bright	chr19	chr19_16095202_C_T	chr19_16095202_C_T	Platelet count
ENSG00000142252	605	9.0312e-11	1.8623e-09	0.00384463	0.0783614	0.917794	NK_CD56bright	chr19	chr19_45081127_C_G	chr19_45080964_C_G	Platelet count
ENSG00000104936	547	1.40322e-09	5.26198e-10	0.0761182	0.0276475	0.896234	NK_CD56bright	chr19	chr19_45798198_A_C	chr19_45798198_A_C	Platelet count
ENSG00000183527	662	4.46516e-06	0.00010704	0.0042172	0.1002	0.895471	NK_CD56bright	chr21	chr21_39183635_T_C	chr21_39272184_C_T	Platelet count
ENSG00000100266	1458	3.09172e-46	2.14083e-41	1.71465e-06	0.117898	0.882101	NK_CD56bright	chr22	chr22_42966970_T_C	chr22_42971866_A_G	Platelet count
ENSG00000074800	582	7.91664e-13	9.34283e-13	0.0645986	0.0753761	0.860025	NK_Proliferating	chr1	chr1_8858254_T_C	chr1_8858254_C_T	Platelet count
ENSG00000117616	445	1.1437e-56	1.61609e-49	1.8887e-10	0.00167046	0.99833	NK_Proliferating	chr1	chr1_25257119_C_G	chr1_25235176_A_G	Platelet count
ENSG00000187010	337	4.1824e-73	1.37359e-49	6.90678e-27	0.00126961	0.99873	NK_Proliferating	chr1	chr1_25257119_C_G	chr1_25235176_A_G	Platelet count
ENSG00000183726	297	5.49135e-48	2.75409e-48	0.0439645	0.0211147	0.934921	NK_Proliferating	chr1	chr1_25257119_C_G	chr1_25257119_C_G	Platelet count
ENSG00000130775	479	3.86795e-54	1.57372e-11	3.11072e-44	0.125689	0.874311	NK_Proliferating	chr1	chr1_27903170_C_T	chr1_27884873_A_G	Platelet count
ENSG00000117748	499	1.95765e-16	1.00199e-11	1.57435e-06	0.0796601	0.920338	NK_Proliferating	chr1	chr1_27912369_T_C	chr1_27884873_A_G	Platelet count
ENSG00000116641	768	1.68154e-05	0.000294572	0.00538358	0.093412	0.900893	NK_Proliferating	chr1	chr1_62702313_C_A	chr1_62702313_A_C	Platelet count
ENSG00000097046	800	3.65806e-36	2.17534e-05	3.35037e-33	0.0189426	0.981036	NK_Proliferating	chr1	chr1_91500293_C_T	chr1_91551377_C_T	Platelet count
ENSG00000272030	436	0.00107984	0.000612181	0.12272	0.0687655	0.806822	NK_Proliferating	chr1	chr1_153629959_G_T	chr1_153629959_G_T	Platelet count
ENSG00000143799	663	5.40145e-05	5.53381e-05	0.0512748	0.0516343	0.896982	NK_Proliferating	chr1	chr1_226350353_C_A	chr1_226350353_A_C	Platelet count
ENSG00000115274	219	2.16974e-09	3.0229e-09	0.0472842	0.0649888	0.887727	NK_Proliferating	chr2	chr2_74489013_A_G	chr2_74489013_A_G	Platelet count
ENSG00000135968	933	9.08274e-22	1.26876e-05	5.84662e-18	0.0807515	0.919236	NK_Proliferating	chr2	chr2_108429182_T_C	chr2_108429182_C_T	Platelet count
ENSG00000172965	1757	9.4445e-31	2.51256e-29	4.02558e-05	0.000421722	0.999538	NK_Proliferating	chr2	chr2_111429464_A_G	chr2_111429464_A_G	Platelet count
ENSG00000075884	2147	1.95905e-07	1.50378e-06	0.000243219	0.0013933	0.998362	NK_Proliferating	chr2	chr2_143129250_G_A	chr2_143129250_A_G	Platelet count
ENSG00000284052	528	0.000977341	0.000952267	0.0480427	0.045906	0.904122	NK_Proliferating	chr2	chr2_190611751_C_T	chr2_190613120_C_T	Platelet count
ENSG00000138735	1218	1.27849e-07	1.46099e-07	0.0665668	0.0752108	0.858222	NK_Proliferating	chr4	chr4_119588124_T_C	chr4_119464317_A_G	Platelet count
ENSG00000213413	332	5.79976e-25	8.56022e-24	0.00935104	0.137164	0.853485	NK_Proliferating	chr7	chr7_100299852_C_T	chr7_100299852_C_T	Platelet count
ENSG00000121716	291	5.61968e-32	9.63074e-25	5.42104e-09	0.0919951	0.908005	NK_Proliferating	chr7	chr7_100299852_C_T	chr7_100329813_A_G	Platelet count
ENSG00000138185	1134	1.28733e-12	6.13867e-05	1.50318e-09	0.07075	0.929189	NK_Proliferating	chr10	chr10_95810449_A_G	chr10_95875759_C_T	Platelet count
ENSG00000226688	1572	5.85985e-05	7.29989e-05	0.0607772	0.0749441	0.864147	NK_Proliferating	chr10	chr10_95817239_A_T	chr10_95875759_C_T	Platelet count
ENSG00000189319	1103	7.65744e-05	0.00404164	0.00238563	0.125046	0.86845	NK_Proliferating	chr10	chr10_124616865_T_C	chr10_124616865_C_T	Platelet count
ENSG00000060749	1002	3.06782e-06	2.13181e-06	0.0121747	0.00747975	0.98034	NK_Proliferating	chr11	chr11_32839859_A_T	chr11_32839859_A_T	Platelet count
ENSG00000149485	492	3.1589e-54	7.44022e-51	1.64187e-05	0.037709	0.962275	NK_Proliferating	chr11	chr11_61812288_T_C	chr11_61812288_C_T	Platelet count
ENSG00000172922	488	5.75212e-24	3.6781e-22	0.000159677	0.00921964	0.990621	NK_Proliferating	chr11	chr11_65695976_T_G	chr11_65695976_G_T	Platelet count
ENSG00000196914	793	4.72838e-15	1.60077e-14	0.0347737	0.116876	0.84835	NK_Proliferating	chr11	chr11_120345134_C_G	chr11_120345134_C_G	Platelet count
ENSG00000205885	504	0.00424842	0.00184378	0.0428585	0.0176669	0.933382	NK_Proliferating	chr12	chr12_7104043_A_G	chr12_7104043_A_G	Platelet count
ENSG00000066084	854	3.65675e-20	2.30133e-18	0.00260399	0.163045	0.834351	NK_Proliferating	chr12	chr12_50502945_C_T	chr12_50499669_C_T	Platelet count
ENSG00000139714	596	8.29761e-52	3.88001e-51	0.00648935	0.0293804	0.96413	NK_Proliferating	chr12	chr12_121592807_C_T	chr12_121592807_C_T	Platelet count
ENSG00000182196	210	7.12965e-17	2.59629e-16	0.00357976	0.0120515	0.984369	NK_Proliferating	chr12	chr12_122986039_C_T	chr12_122986039_C_T	Platelet count
ENSG00000111328	767	8.99771e-20	1.55752e-18	0.00569422	0.0976711	0.896635	NK_Proliferating	chr12	chr12_123232383_A_T	chr12_123348974_C_T	Platelet count
ENSG00000260711	561	0.000301	0.000416784	0.0263841	0.0355959	0.937302	NK_Proliferating	chr14	chr14_91775008_A_C	chr14_91777634_A_T	Platelet count
ENSG00000244879	642	9.16509e-58	1.24135e-05	4.12597e-54	0.0549382	0.945049	NK_Proliferating	chr15	chr15_50356142_T_C	chr15_50285597_C_T	Platelet count
ENSG00000198901	869	4.60764e-12	2.73795e-12	0.0394183	0.0224851	0.938097	NK_Proliferating	chr15	chr15_90965985_C_A	chr15_90984840_C_G	Platelet count
ENSG00000103260	806	1.75718e-07	4.53616e-06	0.00187128	0.0473563	0.950768	NK_Proliferating	chr16	chr16_742190_A_G	chr16_742190_A_G	Platelet count
ENSG00000184939	632	8.14578e-18	0.000449536	2.16276e-15	0.118474	0.881077	NK_Proliferating	chr16	chr16_68604395_T_C	chr16_68578283_A_T	Platelet count
ENSG00000091640	647	2.67139e-46	1.12501e-46	0.103133	0.0425784	0.854289	NK_Proliferating	chr17	chr17_4937573_G_A	chr17_4937573_A_G	Platelet count
ENSG00000131899	502	0.00014967	0.000342977	0.0530556	0.120754	0.825697	NK_Proliferating	chr17	chr17_18223579_G_T	chr17_18208554_A_G	Platelet count
ENSG00000273018	230	4.48548e-37	0.000492403	1.53713e-35	0.0158906	0.983617	NK_Proliferating	chr17	chr17_18574095_T_C	chr17_18603071_C_T	Platelet count
ENSG00000170298	341	1.19687e-18	0.0001461	6.85296e-17	0.00737282	0.992481	NK_Proliferating	chr17	chr17_20485859_T_C	chr17_20410310_C_T	Platelet count
ENSG00000276234	585	9.57625e-21	7.04238e-13	8.50015e-10	0.0615718	0.938428	NK_Proliferating	chr17	chr17_37482945_C_T	chr17_37488149_A_C	Platelet count
ENSG00000276023	488	3.20926e-14	5.56152e-13	0.00284863	0.0484169	0.948735	NK_Proliferating	chr17	chr17_37488149_C_A	chr17_37488149_A_C	Platelet count
ENSG00000185829	58	2.23253e-21	4.72758e-08	4.24158e-16	0.00798993	0.99201	NK_Proliferating	chr17	chr17_46539546_T_A	chr17_46551498_C_T	Platelet count
ENSG00000206052	2434	1.35351e-18	4.48137e-08	6.22272e-13	0.020017	0.979983	NK_Proliferating	chr18	chr18_69863203_G_A	chr18_69866725_G_T	Platelet count
ENSG00000167460	996	6.99303e-136	7.14835e-136	0.00626134	0.00541208	0.988327	NK_Proliferating	chr19	chr19_16095202_C_T	chr19_16095202_C_T	Platelet count
ENSG00000104936	547	1.60739e-09	1.30765e-09	0.0871934	0.0700912	0.842715	NK_Proliferating	chr19	chr19_45798198_A_C	chr19_45798198_A_C	Platelet count
ENSG00000074800	582	7.94043e-20	1.39947e-13	6.47928e-09	0.0104299	0.98957	pDC	chr1	chr1_8858254_T_C	chr1_8858254_C_T	Platelet count
ENSG00000187010	337	9.39752e-63	1.22801e-49	1.5519e-16	0.00102896	0.998971	pDC	chr1	chr1_25235176_G_A	chr1_25235176_A_G	Platelet count
ENSG00000169442	710	9.78741e-53	9.34794e-07	2.48935e-48	0.0227985	0.977201	pDC	chr1	chr1_26306290_C_T	chr1_26320235_A_G	Platelet count
ENSG00000116641	768	9.61889e-06	0.000600747	0.00307957	0.191532	0.804778	pDC	chr1	chr1_62702313_C_A	chr1_62702313_A_C	Platelet count
ENSG00000266472	504	8.96152e-11	7.60173e-11	0.087152	0.0730881	0.83976	pDC	chr1	chr1_150381800_G_A	chr1_150381800_A_G	Platelet count
ENSG00000138002	408	2.58687e-60	9.23096e-61	0.0831834	0.028795	0.888022	pDC	chr2	chr2_27508073_T_C	chr2_27508073_C_T	Platelet count
ENSG00000163219	1275	7.39871e-08	5.02152e-08	0.00264851	0.000801003	0.99655	pDC	chr2	chr2_68735005_G_A	chr2_68735005_A_G	Platelet count
ENSG00000115274	219	1.53587e-09	1.84449e-09	0.0334705	0.0392688	0.927261	pDC	chr2	chr2_74489013_A_G	chr2_74489013_A_G	Platelet count
ENSG00000115459	820	2.0979e-06	1.07589e-06	0.0899794	0.0452805	0.864737	pDC	chr2	chr2_85428279_T_A	chr2_85431739_A_G	Platelet count
ENSG00000153094	691	2.27882e-07	9.09323e-05	0.000414549	0.164584	0.83491	pDC	chr2	chr2_111177901_C_T	chr2_111177655_C_T	Platelet count
ENSG00000289698	495	1.50603e-10	2.97659e-10	0.0534001	0.1047	0.841899	pDC	chr2	chr2_201320409_A_G	chr2_201320409_A_G	Platelet count
ENSG00000168026	714	5.83751e-09	5.11289e-09	0.00789468	0.00592853	0.986177	pDC	chr3	chr3_39146367_G_A	chr3_39146367_A_G	Platelet count
ENSG00000144802	561	1.09039e-08	0.000107215	5.83653e-06	0.0564456	0.943441	pDC	chr3	chr3_101792358_A_G	chr3_101785973_C_T	Platelet count
ENSG00000109686	1021	7.13441e-20	3.00989e-15	1.10456e-06	0.0456451	0.954354	pDC	chr4	chr4_151424951_T_G	chr4_151425285_A_G	Platelet count
ENSG00000189099	614	5.19824e-15	7.35124e-15	0.0186027	0.0253515	0.956046	pDC	chr4	chr4_151383576_G_A	chr4_151383576_A_G	Platelet count
ENSG00000270265	613	6.55725e-19	9.28813e-16	3.75021e-05	0.0521727	0.94779	pDC	chr4	chr4_151429153_A_G	chr4_151428810_G_T	Platelet count
ENSG00000270761	544	5.42588e-21	2.07579e-16	1.39836e-06	0.0525499	0.947449	pDC	chr6	chr6_47513892_T_G	chr6_47513892_G_T	Platelet count
ENSG00000121716	291	2.08808e-26	1.07799e-24	0.00201427	0.103093	0.894892	pDC	chr7	chr7_100297348_A_G	chr7_100329813_A_G	Platelet count
ENSG00000186583	430	1.78481e-64	1.28789e-62	0.00190544	0.136632	0.861463	pDC	chr8	chr8_143928115_A_G	chr8_143928115_A_G	Platelet count
ENSG00000136932	541	2.69222e-30	8.07272e-30	0.0192116	0.0566827	0.924106	pDC	chr9	chr9_97936960_T_C	chr9_97953107_A_G	Platelet count
ENSG00000107864	721	0.000108416	0.000546543	0.0296721	0.148761	0.820912	pDC	chr10	chr10_92280687_C_A	chr10_92350120_G_T	Platelet count
ENSG00000138185	1134	6.14325e-05	0.000103637	0.0717326	0.120206	0.807896	pDC	chr10	chr10_95869237_A_G	chr10_95875759_C_T	Platelet count
ENSG00000030066	537	8.26525e-14	6.13034e-13	0.01908	0.140676	0.840244	pDC	chr11	chr11_47839402_A_C	chr11_47896810_A_T	Platelet count
ENSG00000149131	447	2.85466e-13	2.97904e-13	0.0408436	0.0417057	0.917451	pDC	chr11	chr11_57637306_A_G	chr11_57605053_A_G	Platelet count
ENSG00000134824	621	6.44252e-52	1.87712e-50	0.00334857	0.0966652	0.899986	pDC	chr11	chr11_61822009_A_G	chr11_61812288_C_T	Platelet count
ENSG00000256940	374	1.01708e-15	2.12811e-09	2.75277e-08	0.0566545	0.943345	pDC	chr11	chr11_64248812_G_A	chr11_64281440_C_T	Platelet count
ENSG00000172922	488	5.6637e-22	7.75263e-22	0.0157222	0.0205573	0.96372	pDC	chr11	chr11_65695976_T_G	chr11_65695976_G_T	Platelet count
ENSG00000177406	935	4.86742e-25	1.3266e-24	0.000521822	0.000423159	0.999055	pDC	chr12	chr12_630843_C_G	chr12_630843_C_G	Platelet count
ENSG00000172322	949	3.98808e-40	4.81873e-05	1.06937e-37	0.011933	0.988019	pDC	chr12	chr12_9901434_A_G	chr12_9901434_A_G	Platelet count
ENSG00000258413	462	7.89948e-07	2.21283e-06	0.0408231	0.113509	0.845664	pDC	chr14	chr14_55280368_G_A	chr14_55269174_C_T	Platelet count
ENSG00000178974	851	1.62755e-09	1.77694e-06	0.000146922	0.159568	0.840284	pDC	chr14	chr14_55263686_C_T	chr14_55420112_C_T	Platelet count
ENSG00000244879	642	4.3791e-106	1.2417e-05	1.9714e-102	0.0549542	0.945033	pDC	chr15	chr15_50356142_T_C	chr15_50285597_C_T	Platelet count
ENSG00000259715	584	8.7227e-11	1.64311e-05	3.92676e-07	0.0730422	0.926941	pDC	chr15	chr15_50317433_C_A	chr15_50285597_C_T	Platelet count
ENSG00000103653	410	9.66281e-06	0.000329046	0.00120993	0.0402432	0.958208	pDC	chr15	chr15_74837253_G_A	chr15_74833304_A_C	Platelet count
ENSG00000140400	271	7.55141e-08	6.57446e-08	0.10388	0.0896345	0.806485	pDC	chr15	chr15_75345055_C_G	chr15_75426328_G_T	Platelet count
ENSG00000184939	632	4.21896e-06	0.000679561	0.00112016	0.179609	0.818587	pDC	chr16	chr16_68527976_G_A	chr16_68578283_A_T	Platelet count
ENSG00000273018	230	2.46971e-26	0.000485909	8.46346e-25	0.0156678	0.983846	pDC	chr17	chr17_18572316_T_C	chr17_18603071_C_T	Platelet count
ENSG00000126860	298	6.82076e-16	1.22087e-11	2.99304e-06	0.052626	0.947371	pDC	chr17	chr17_31348655_C_A	chr17_31344309_A_G	Platelet count
ENSG00000276023	488	6.79406e-17	4.94252e-13	6.0306e-06	0.0429142	0.95708	pDC	chr17	chr17_37489236_A_C	chr17_37488149_A_C	Platelet count
ENSG00000185829	58	2.99529e-21	5.08111e-08	5.69075e-16	0.00866227	0.991338	pDC	chr17	chr17_46539546_T_A	chr17_46551498_C_T	Platelet count
ENSG00000073969	341	1.06751e-09	3.07027e-07	0.000205845	0.0582618	0.941532	pDC	chr17	chr17_46494707_G_A	chr17_46551498_C_T	Platelet count
ENSG00000167460	996	2.22123e-135	1.2334e-135	0.0198882	0.0100734	0.970038	pDC	chr19	chr19_16095202_C_T	chr19_16095202_C_T	Platelet count
ENSG00000105185	847	1.2051e-11	1.8873e-09	0.000157788	0.0237351	0.976107	pDC	chr19	chr19_32581163_G_A	chr19_32581163_A_G	Platelet count
ENSG00000105383	557	1.99725e-16	3.76637e-15	0.00123623	0.0223361	0.976428	pDC	chr19	chr19_51225221_C_T	chr19_51225221_C_T	Platelet count
ENSG00000187010	337	9.56693e-59	1.29216e-49	1.57987e-12	0.00113499	0.998865	Plasmablast	chr1	chr1_25235176_G_A	chr1_25235176_A_G	Platelet count
ENSG00000130775	479	1.56526e-22	1.57088e-11	1.25883e-12	0.125461	0.874539	Plasmablast	chr1	chr1_27915891_C_T	chr1_27884873_A_G	Platelet count
ENSG00000163131	528	4.34e-34	9.66927e-08	2.54086e-28	0.0556645	0.944335	Plasmablast	chr1	chr1_150794488_T_C	chr1_150636177_C_G	Platelet count
ENSG00000116406	602	7.71499e-05	0.000234227	0.0314254	0.0945337	0.87373	Plasmablast	chr1	chr1_184680884_A_T	chr1_184768791_A_G	Platelet count
ENSG00000042493	772	5.64876e-08	5.48375e-07	0.00583061	0.0556643	0.938504	Plasmablast	chr2	chr2_85410714_G_T	chr2_85501485_C_T	Platelet count
ENSG00000135968	933	7.10315e-09	1.75794e-05	4.57235e-05	0.112272	0.887665	Plasmablast	chr2	chr2_108429182_T_C	chr2_108429182_C_T	Platelet count
ENSG00000151690	756	0.000904311	0.00371596	0.0328081	0.133985	0.828587	Plasmablast	chr2	chr2_190474797_G_C	chr2_190474797_C_G	Platelet count
ENSG00000181104	774	4.20367e-145	6.83756e-145	0.0719318	0.11619	0.811878	Plasmablast	chr5	chr5_76701084_G_A	chr5_76701084_A_G	Platelet count
ENSG00000030110	1040	0	0	0.00299756	0.0037507	0.993252	Plasmablast	chr6	chr6_33573730_A_G	chr6_33572915_A_T	Platelet count
ENSG00000124614	499	7.27706e-19	4.32016e-11	4.19084e-10	0.0239036	0.976096	Plasmablast	chr6	chr6_34414160_A_G	chr6_34414160_A_G	Platelet count
ENSG00000174945	1229	6.28441e-25	3.47328e-24	0.0175691	0.0963315	0.886099	Plasmablast	chr7	chr7_2825072_C_A	chr7_2825072_A_C	Platelet count
ENSG00000146535	1316	6.04965e-26	5.60801e-24	0.00160483	0.148067	0.850329	Plasmablast	chr7	chr7_2825072_C_A	chr7_2825072_A_C	Platelet count
ENSG00000121716	291	1.48653e-26	8.63209e-25	0.00143399	0.0823534	0.916213	Plasmablast	chr7	chr7_100329813_A_G	chr7_100329813_A_G	Platelet count
ENSG00000205268	906	5.85304e-10	2.07604e-09	0.0324574	0.114271	0.853271	Plasmablast	chr8	chr8_65880397_T_G	chr8_65880397_G_T	Platelet count
ENSG00000136932	541	2.58475e-30	5.1791e-30	0.0184447	0.0360124	0.945543	Plasmablast	chr9	chr9_97953107_G_A	chr9_97953107_A_G	Platelet count
ENSG00000106780	444	8.62546e-13	2.85407e-11	0.00332489	0.109129	0.887546	Plasmablast	chr9	chr9_120734292_C_T	chr9_120735367_C_T	Platelet count
ENSG00000138185	1134	7.2886e-12	6.46348e-05	8.51065e-09	0.0745464	0.925389	Plasmablast	chr10	chr10_95764023_A_G	chr10_95875759_C_T	Platelet count
ENSG00000226688	1572	2.95694e-05	8.51772e-05	0.0306688	0.0875597	0.881657	Plasmablast	chr10	chr10_95762658_T_C	chr10_95875759_C_T	Platelet count
ENSG00000149485	492	3.14983e-56	3.0722e-50	1.63715e-07	0.15884	0.84116	Plasmablast	chr11	chr11_61812288_T_C	chr11_61812288_C_T	Platelet count
ENSG00000221968	531	2.147e-50	1.58099e-50	0.111593	0.0813667	0.807041	Plasmablast	chr11	chr11_61812288_T_C	chr11_61812288_C_T	Platelet count
ENSG00000173457	378	1.0781e-12	1.91917e-09	2.9179e-05	0.0509938	0.948977	Plasmablast	chr11	chr11_64248812_G_A	chr11_64281440_C_T	Platelet count
ENSG00000291174	351	1.73151e-12	6.5838e-11	0.00414423	0.156739	0.839117	Plasmablast	chr11	chr11_65450118_T_C	chr11_65486730_C_T	Platelet count
ENSG00000178878	953	1.4216e-08	1.65693e-05	7.05427e-05	0.0813017	0.918611	Plasmablast	chr12	chr12_12725415_G_C	chr12_12725415_C_G	Platelet count
ENSG00000166710	460	0	1	0	0	1	Plasmablast	chr15	chr15_44723275_G_A	chr15_44655236_C_T	Platelet count
ENSG00000244879	642	1.43611e-45	1.41592e-05	6.4651e-42	0.0628053	0.937181	Plasmablast	chr15	chr15_50356142_T_C	chr15_50285597_C_T	Platelet count
ENSG00000177971	383	8.3305e-09	1.56682e-07	0.0016262	0.0296172	0.968756	Plasmablast	chr15	chr15_75579285_A_G	chr15_75579180_C_T	Platelet count
ENSG00000184939	633	3.80817e-06	0.000612849	0.00102357	0.163889	0.83447	Plasmablast	chr16	chr16_68601077_C_T	chr16_68578283_A_T	Platelet count
ENSG00000131153	656	1.05132e-09	1.52452e-09	0.0780267	0.112337	0.809636	Plasmablast	chr16	chr16_85672958_G_A	chr16_85647829_C_T	Platelet count
ENSG00000273018	230	4.51873e-26	0.000414658	1.54853e-24	0.0132236	0.986362	Plasmablast	chr17	chr17_18572316_T_C	chr17_18603071_C_T	Platelet count
ENSG00000291090	434	0.000346657	0.00256623	0.011876	0.0870178	0.898193	Plasmablast	chr17	chr17_18630306_T_A	chr17_18603071_C_T	Platelet count
ENSG00000126860	298	1.01671e-14	2.27349e-11	4.46147e-05	0.0988627	0.901093	Plasmablast	chr17	chr17_31346201_T_A	chr17_31344309_A_G	Platelet count
ENSG00000185829	58	6.24405e-14	4.52526e-08	1.18631e-08	0.00760515	0.992395	Plasmablast	chr17	chr17_46539546_T_A	chr17_46551498_C_T	Platelet count
ENSG00000073969	341	2.50747e-08	1.54883e-07	0.00483509	0.0288994	0.966265	Plasmablast	chr17	chr17_46539546_T_A	chr17_46551498_C_T	Platelet count
ENSG00000105185	847	2.99074e-10	3.4362e-09	0.0039159	0.0440395	0.952045	Plasmablast	chr19	chr19_32581163_G_A	chr19_32581163_A_G	Platelet count
ENSG00000116685	831	2.61734e-49	3.49718e-49	0.0387778	0.0509029	0.910319	Treg	chr1	chr1_11982204_A_G	chr1_11982204_A_G	Platelet count
ENSG00000117616	445	5.94737e-90	1.25558e-49	9.82145e-44	0.00107453	0.998925	Treg	chr1	chr1_25235176_G_A	chr1_25235176_A_G	Platelet count
ENSG00000187010	337	1.2795e-202	1.35906e-49	2.11296e-156	0.00124558	0.998754	Treg	chr1	chr1_25257119_C_G	chr1_25235176_A_G	Platelet count
ENSG00000183726	297	5.15326e-58	1.57057e-49	4.12578e-12	0.000257676	0.999742	Treg	chr1	chr1_25257119_C_G	chr1_25257119_C_G	Platelet count
ENSG00000176092	757	1.12801e-74	9.0959e-07	2.86635e-70	0.0221354	0.977864	Treg	chr1	chr1_26320235_A_G	chr1_26320235_A_G	Platelet count
ENSG00000130775	479	9.26174e-52	8.37094e-12	7.44858e-42	0.0663881	0.933612	Treg	chr1	chr1_27890112_G_A	chr1_27884873_A_G	Platelet count
ENSG00000117748	499	5.08161e-15	4.85014e-13	4.08666e-05	0.00290346	0.997056	Treg	chr1	chr1_27884873_G_A	chr1_27884873_A_G	Platelet count
ENSG00000097046	800	1.4835e-70	2.57908e-05	1.35872e-67	0.0226441	0.97733	Treg	chr1	chr1_91499389_T_C	chr1_91551377_C_T	Platelet count
ENSG00000154511	695	1.10593e-16	4.39506e-10	2.51855e-10	8.95891e-07	0.999999	Treg	chr1	chr1_92960610_G_A	chr1_92960610_A_G	Platelet count
ENSG00000117505	502	3.28767e-10	2.13828e-09	0.011374	0.07306	0.915566	Treg	chr1	chr1_93339644_T_G	chr1_93339644_G_T	Platelet count
ENSG00000143379	515	2.42156e-10	2.03489e-07	0.000188328	0.157414	0.842398	Treg	chr1	chr1_150978109_C_T	chr1_150986501_C_T	Platelet count
ENSG00000272030	436	4.08755e-06	0.000459913	0.000464536	0.0513197	0.947752	Treg	chr1	chr1_153629959_G_T	chr1_153629959_G_T	Platelet count
ENSG00000163219	1275	3.50833e-07	9.09042e-07	0.0125587	0.0315851	0.955855	Treg	chr2	chr2_68735005_G_A	chr2_68735005_A_G	Platelet count
ENSG00000135968	933	3.1309e-114	2.94182e-06	2.01538e-110	0.0179547	0.982042	Treg	chr2	chr2_108429182_T_C	chr2_108429182_C_T	Platelet count
ENSG00000169756	1119	4.77964e-13	1.70271e-05	3.53577e-09	0.125084	0.874899	Treg	chr2	chr2_108650418_T_C	chr2_108650418_C_T	Platelet count
ENSG00000109787	916	1.05651e-07	5.45705e-06	0.000295756	0.0142908	0.985408	Treg	chr4	chr4_38652152_A_T	chr4_38646132_C_T	Platelet count
ENSG00000198961	1188	8.31193e-05	0.00116639	0.0108321	0.151166	0.836752	Treg	chr5	chr5_109309743_G_A	chr5_109354079_A_G	Platelet count
ENSG00000168944	833	9.36567e-05	0.000796165	0.0105309	0.0886221	0.899957	Treg	chr5	chr5_123385692_C_T	chr5_123349654_C_T	Platelet count
ENSG00000113522	567	3.24421e-26	5.16754e-26	0.0291133	0.0454476	0.925439	Treg	chr5	chr5_132488794_A_C	chr5_132488794_A_C	Platelet count
ENSG00000198563	1867	5.58372e-56	1.24739e-54	0.00346278	0.0764378	0.920099	Treg	chr6	chr6_31449359_C_T	chr6_31442025_A_T	Platelet count
ENSG00000289100	521	6.03796e-119	4.65017e-111	1.84866e-09	0.141517	0.858483	Treg	chr6	chr6_33399356_C_A	chr6_33399356_A_C	Platelet count
ENSG00000124614	499	1.92577e-56	2.72444e-12	1.10904e-47	0.000569565	0.99943	Treg	chr6	chr6_34414160_A_G	chr6_34414160_A_G	Platelet count
ENSG00000096093	1314	1.14878e-08	1.29894e-08	0.0142502	0.0151422	0.970608	Treg	chr6	chr6_52402383_T_C	chr6_52402383_C_T	Platelet count
ENSG00000174945	1229	2.83383e-30	2.15738e-24	7.92243e-08	0.0594958	0.940504	Treg	chr7	chr7_2777821_G_T	chr7_2825072_A_C	Platelet count
ENSG00000106546	1959	3.49133e-09	2.87264e-05	4.66199e-07	0.00327044	0.9967	Treg	chr7	chr7_17298523_C_T	chr7_17285544_A_T	Platelet count
ENSG00000106635	471	1.2682e-11	6.9712e-11	0.027571	0.150735	0.821694	Treg	chr7	chr7_73448919_T_G	chr7_73448919_G_T	Platelet count
ENSG00000146701	550	7.36089e-09	0.00029059	4.1154e-06	0.161628	0.838077	Treg	chr7	chr7_76123191_T_G	chr7_75986787_A_G	Platelet count
ENSG00000290682	301	1.67074e-26	1.12786e-24	0.00159662	0.106891	0.891513	Treg	chr7	chr7_100329813_A_G	chr7_100329813_A_G	Platelet count
ENSG00000121716	291	1.44816e-38	9.58443e-25	1.39697e-15	0.091548	0.908452	Treg	chr7	chr7_100299852_C_T	chr7_100329813_A_G	Platelet count
ENSG00000006459	896	2.26077e-05	0.000113309	0.0117001	0.0577098	0.930454	Treg	chr7	chr7_140175455_C_G	chr7_140181500_C_T	Platelet count
ENSG00000205268	906	1.3306e-27	8.47683e-10	7.37868e-20	0.0460534	0.953947	Treg	chr8	chr8_65882963_G_A	chr8_65880397_G_T	Platelet count
ENSG00000184489	933	6.42857e-06	7.38482e-06	0.0394737	0.0444292	0.916083	Treg	chr8	chr8_141384505_T_C	chr8_141312797_A_G	Platelet count
ENSG00000155875	1881	3.54854e-15	2.48785e-05	4.22494e-12	0.0288799	0.971095	Treg	chr9	chr9_19044539_A_G	chr9_19044014_A_G	Platelet count
ENSG00000136932	541	2.54581e-37	4.38766e-30	1.81669e-09	0.0303406	0.969659	Treg	chr9	chr9_97934354_G_A	chr9_97953107_A_G	Platelet count
ENSG00000026025	774	1.14143e-07	7.90073e-08	0.104602	0.0715799	0.823818	Treg	chr10	chr10_17162249_A_T	chr10_17162249_A_T	Platelet count
ENSG00000171988	1368	8.87714e-213	7.8078e-213	0.0805432	0.0701893	0.849268	Treg	chr10	chr10_63267850_A_T	chr10_63267850_A_T	Platelet count
ENSG00000119977	813	2.38003e-21	6.68623e-05	1.22102e-18	0.0333355	0.966598	Treg	chr10	chr10_95758192_A_G	chr10_95747555_A_G	Platelet count
ENSG00000138185	1134	6.71222e-230	5.88251e-05	7.83763e-227	0.0677559	0.932185	Treg	chr10	chr10_95802184_C_A	chr10_95875759_C_T	Platelet count
ENSG00000188649	873	5.97327e-28	6.19251e-05	3.26658e-25	0.0328977	0.96704	Treg	chr10	chr10_95810449_A_G	chr10_95875759_C_T	Platelet count
ENSG00000138111	470	2.43225e-09	1.1834e-06	0.000331995	0.160692	0.838975	Treg	chr10	chr10_102525837_A_T	chr10_102556824_A_C	Platelet count
ENSG00000175348	679	1.62619e-23	1.73576e-21	0.000680756	0.0717348	0.927584	Treg	chr11	chr11_8903729_C_T	chr11_8856849_C_T	Platelet count
ENSG00000134825	480	6.47771e-58	3.52856e-50	3.36686e-09	0.182583	0.817417	Treg	chr11	chr11_61813896_A_G	chr11_61812288_C_T	Platelet count
ENSG00000291174	351	4.61638e-11	2.49382e-11	0.110489	0.0588569	0.830654	Treg	chr11	chr11_65486730_T_C	chr11_65486730_C_T	Platelet count
ENSG00000172922	488	1.22796e-38	3.77277e-22	3.40878e-19	0.00948256	0.990517	Treg	chr11	chr11_65717747_G_A	chr11_65695976_G_T	Platelet count
ENSG00000196914	793	1.76262e-16	1.40967e-14	0.00129627	0.102775	0.895929	Treg	chr11	chr11_120345134_C_G	chr11_120345134_C_G	Platelet count
ENSG00000139194	530	3.62907e-08	0.00114142	3.66105e-07	0.0105264	0.988332	Treg	chr12	chr12_7094764_C_A	chr12_7104043_A_G	Platelet count
ENSG00000256658	561	2.10191e-08	1.85289e-05	0.000104301	0.0910358	0.908841	Treg	chr12	chr12_12725415_G_C	chr12_12725415_C_G	Platelet count
ENSG00000256262	519	5.32956e-58	2.3888e-58	0.0334338	0.0140331	0.952533	Treg	chr12	chr12_109053663_G_A	chr12_109053663_A_G	Platelet count
ENSG00000244754	574	1.45609e-17	1.3642e-16	0.0162934	0.151819	0.831888	Treg	chr13	chr13_32563835_G_A	chr13_32578345_C_T	Platelet count
ENSG00000178974	851	2.1678e-11	1.9263e-06	1.95691e-06	0.173064	0.826932	Treg	chr14	chr14_55275395_C_T	chr14_55420112_C_T	Platelet count
ENSG00000260711	561	1.02746e-12	0.00167537	9.00617e-11	0.146002	0.852323	Treg	chr14	chr14_91777634_T_A	chr14_91777634_A_T	Platelet count
ENSG00000165929	760	8.99055e-70	0.000815832	1.1081e-67	0.0996534	0.899531	Treg	chr14	chr14_91864446_T_C	chr14_91777634_A_T	Platelet count
ENSG00000259345	2691	9.42166e-19	3.98176e-18	0.0152928	0.0642167	0.92049	Treg	chr15	chr15_39005665_G_A	chr15_39005665_A_G	Platelet count
ENSG00000244879	642	2.86833e-187	1.0777e-05	1.29127e-183	0.0475636	0.952426	Treg	chr15	chr15_50356142_T_C	chr15_50285597_C_T	Platelet count
ENSG00000259715	584	2.30936e-44	1.65349e-05	1.03962e-40	0.0735097	0.926474	Treg	chr15	chr15_50283615_A_C	chr15_50285597_C_T	Platelet count
ENSG00000138613	587	2.69204e-14	9.69745e-06	1.85184e-11	0.0056765	0.994314	Treg	chr15	chr15_63277703_C_T	chr15_63279621_C_T	Platelet count
ENSG00000140400	271	2.83607e-12	7.61881e-08	3.90141e-06	0.103911	0.896085	Treg	chr15	chr15_75463310_A_G	chr15_75426328_G_T	Platelet count
ENSG00000177971	383	4.02943e-09	1.93168e-07	0.000786588	0.0367461	0.962467	Treg	chr15	chr15_75639788_G_T	chr15_75579180_C_T	Platelet count
ENSG00000275120	486	2.35131e-07	9.57927e-05	0.00030717	0.124266	0.875331	Treg	chr15	chr15_84661669_G_A	chr15_84661669_A_G	Platelet count
ENSG00000177082	502	2.9586e-08	1.85589e-05	4.54007e-05	0.0275068	0.972429	Treg	chr15	chr15_84655131_G_T	chr15_84661669_A_G	Platelet count
ENSG00000198901	869	2.44345e-12	6.31677e-12	0.0209037	0.0531139	0.925982	Treg	chr15	chr15_90992099_G_T	chr15_90984840_C_G	Platelet count
ENSG00000103254	807	1.21667e-07	5.0507e-06	0.0012943	0.0527838	0.945917	Treg	chr16	chr16_713371_A_G	chr16_742190_A_G	Platelet count
ENSG00000103253	895	1.44148e-08	3.24625e-06	0.000153222	0.0335398	0.966304	Treg	chr16	chr16_742190_A_G	chr16_742190_A_G	Platelet count
ENSG00000188897	2005	3.72725e-07	1.16728e-06	0.0205801	0.0637981	0.91562	Treg	chr16	chr16_11271643_C_T	chr16_11343750_A_C	Platelet count
ENSG00000184730	378	8.59996e-73	9.94496e-73	0.00519192	0.00501412	0.989794	Treg	chr16	chr16_28494339_G_C	chr16_28494339_C_G	Platelet count
ENSG00000103037	663	1.20288e-09	0.000483448	2.24233e-07	0.0892107	0.910306	Treg	chr16	chr16_58581674_T_A	chr16_58568321_C_T	Platelet count
ENSG00000184939	632	1.2706e-42	0.000747466	3.37352e-40	0.197656	0.801597	Treg	chr16	chr16_68529840_A_G	chr16_68578283_A_T	Platelet count
ENSG00000166822	865	6.35245e-10	2.36806e-08	0.00456021	0.169169	0.826271	Treg	chr16	chr16_75457429_C_A	chr16_75457429_A_C	Platelet count
ENSG00000273018	230	1.47305e-114	0.000448659	5.04799e-113	0.01439	0.985161	Treg	chr17	chr17_18572316_T_C	chr17_18603071_C_T	Platelet count
ENSG00000126860	298	2.26259e-60	1.2383e-11	9.92852e-51	0.0533917	0.946608	Treg	chr17	chr17_31362412_G_A	chr17_31344309_A_G	Platelet count
ENSG00000276234	585	1.44214e-20	4.79962e-13	1.28008e-09	0.0416445	0.958356	Treg	chr17	chr17_37482945_C_T	chr17_37488149_A_C	Platelet count
ENSG00000185829	58	3.01869e-30	4.26168e-08	5.73521e-25	0.00710388	0.992896	Treg	chr17	chr17_46539546_T_A	chr17_46551498_C_T	Platelet count
ENSG00000073969	341	1.59817e-38	1.00898e-07	3.08172e-33	0.0184744	0.981525	Treg	chr17	chr17_46551498_T_C	chr17_46551498_C_T	Platelet count
ENSG00000167291	1340	0.000229261	9.63997e-05	0.121809	0.0503908	0.827475	Treg	chr17	chr17_80100647_A_C	chr17_80128718_C_T	Platelet count
ENSG00000176105	1351	1.898e-18	5.86258e-06	2.42726e-14	0.0740476	0.925946	Treg	chr18	chr18_813553_G_A	chr18_813553_A_G	Platelet count
ENSG00000206052	2434	3.1608e-53	5.11255e-08	1.45317e-47	0.0229206	0.977079	Treg	chr18	chr18_69864406_T_C	chr18_69866725_G_T	Platelet count
ENSG00000150637	1028	1.43226e-14	6.88922e-08	1.4139e-08	0.0670761	0.932924	Treg	chr18	chr18_69863203_G_A	chr18_69866725_G_T	Platelet count
ENSG00000105677	582	2.65505e-12	3.34726e-13	0.145543	0.0175118	0.836946	Treg	chr19	chr19_35530291_A_G	chr19_35530291_A_G	Platelet count
ENSG00000178982	615	3.65547e-21	6.48762e-19	0.00064282	0.1132	0.886158	Treg	chr19	chr19_38688452_T_G	chr19_38688452_G_T	Platelet count
ENSG00000099326	288	6.87208e-09	2.13509e-06	0.000457789	0.141372	0.858168	Treg	chr19	chr19_58506273_G_A	chr19_58466096_C_G	Platelet count
ENSG00000101158	502	4.33622e-56	2.44384e-54	0.002375	0.132988	0.864637	Treg	chr20	chr20_59022590_A_G	chr20_59022590_A_G	Platelet count
ENSG00000203896	872	3.47424e-22	8.07577e-08	1.57891e-16	0.035737	0.964263	Treg	chr20	chr20_63732506_C_T	chr20_63718234_A_G	Platelet count
ENSG00000100266	1458	4.86193e-58	2.29252e-41	2.6964e-18	0.126318	0.873682	Treg	chr22	chr22_42997979_A_T	chr22_42971866_A_G	Platelet count
ENSG00000100425	979	8.05349e-12	1.27333e-10	0.010886	0.171299	0.817816	Treg	chr22	chr22_49919031_A_G	chr22_49915587_A_T	Platelet count
ENSG00000130775	479	3.48677e-11	6.78882e-09	0.00031809	0.0609941	0.938688	ASDC	chr1	chr1_27884873_G_A	chr1_27884873_A_G	Plateletcrit
ENSG00000184588	2164	6.60946e-14	6.22212e-09	3.10372e-07	0.0286953	0.971304	ASDC	chr1	chr1_65700816_T_C	chr1_65700816_C_T	Plateletcrit
ENSG00000071282	989	0.000817205	0.00129145	0.0584569	0.091533	0.847902	ASDC	chr3	chr3_8540786_G_A	chr3_8515431_A_C	Plateletcrit
ENSG00000197958	526	4.08749e-13	0.000127017	1.6234e-10	0.0494962	0.950377	ASDC	chr9	chr9_127526885_C_T	chr9_127526885_C_T	Plateletcrit
ENSG00000244879	642	3.08515e-15	0.000517442	3.20874e-13	0.0528704	0.946612	ASDC	chr15	chr15_50283615_A_C	chr15_50285597_C_T	Plateletcrit
ENSG00000198231	622	7.14339e-05	0.000294627	0.0240171	0.0981805	0.877436	ASDC	chr17	chr17_63679024_G_A	chr17_63714979_C_T	Plateletcrit
ENSG00000101307	950	6.26503e-17	4.85366e-16	0.00395174	0.0296487	0.9664	ASDC	chr20	chr20_1620279_G_A	chr20_1620279_A_G	Plateletcrit
ENSG00000117616	445	4.16905e-73	6.12958e-67	1.50145e-09	0.00120873	0.998791	B_intermediate	chr1	chr1_25235176_G_A	chr1_25235176_A_G	Plateletcrit
ENSG00000187010	337	4.26633e-215	5.85931e-67	1.53648e-151	0.0011113	0.998889	B_intermediate	chr1	chr1_25235176_G_A	chr1_25235176_A_G	Plateletcrit
ENSG00000158062	832	4.37507e-12	2.98032e-05	3.25577e-09	0.0211997	0.97877	B_intermediate	chr1	chr1_26317369_C_A	chr1_26320235_A_G	Plateletcrit
ENSG00000176092	757	3.38054e-104	3.02803e-05	2.51227e-101	0.0215245	0.978445	B_intermediate	chr1	chr1_26321543_C_T	chr1_26320235_A_G	Plateletcrit
ENSG00000130775	479	3.79682e-12	1.95756e-08	3.46374e-05	0.177761	0.822204	B_intermediate	chr1	chr1_27916315_A_G	chr1_27884873_A_G	Plateletcrit
ENSG00000070759	663	2.80462e-94	7.02673e-24	5.75764e-72	0.143396	0.856604	B_intermediate	chr1	chr1_45404607_G_A	chr1_45381890_A_G	Plateletcrit
ENSG00000065243	1033	0.000259415	0.000630219	0.0573206	0.13845	0.80334	B_intermediate	chr1	chr1_88742397_G_A	chr1_88827682_A_C	Plateletcrit
ENSG00000097046	800	3.05039e-15	1.06063e-07	7.26457e-10	0.0242835	0.975716	B_intermediate	chr1	chr1_91521477_C_T	chr1_91521477_C_T	Plateletcrit
ENSG00000189171	464	1.14056e-15	2.61557e-06	3.36882e-11	0.0763311	0.923666	B_intermediate	chr1	chr1_153640739_T_C	chr1_153627648_C_T	Plateletcrit
ENSG00000272030	436	6.39861e-15	1.75048e-06	1.88993e-10	0.0507537	0.949245	B_intermediate	chr1	chr1_153632380_A_T	chr1_153627648_C_T	Plateletcrit
ENSG00000143549	369	4.85833e-06	8.27475e-05	0.00521985	0.0879984	0.906694	B_intermediate	chr1	chr1_154146761_A_G	chr1_154081950_C_T	Plateletcrit
ENSG00000143303	543	4.13529e-13	7.57314e-11	0.000728006	0.132456	0.866816	B_intermediate	chr1	chr1_156746806_G_A	chr1_156775707_C_T	Plateletcrit
ENSG00000143851	736	2.22682e-12	1.36673e-12	0.0120818	0.00643381	0.981484	B_intermediate	chr1	chr1_202160077_G_A	chr1_202160077_A_G	Plateletcrit
ENSG00000234072	316	5.42197e-47	1.49117e-47	0.137031	0.0368607	0.826109	B_intermediate	chr2	chr2_27375230_T_C	chr2_27375230_C_T	Plateletcrit
ENSG00000115274	219	2.06576e-09	2.6996e-07	0.000785331	0.101732	0.897482	B_intermediate	chr2	chr2_74455385_C_T	chr2_74489013_A_G	Plateletcrit
ENSG00000115275	218	1.4769e-13	3.57538e-07	5.61674e-08	0.135109	0.864891	B_intermediate	chr2	chr2_74463251_C_T	chr2_74489013_A_G	Plateletcrit
ENSG00000136536	978	5.29573e-58	8.02304e-58	0.0599888	0.0900332	0.849978	B_intermediate	chr2	chr2_159820864_C_G	chr2_159820864_C_G	Plateletcrit
ENSG00000289698	495	3.28486e-55	1.11219e-18	4.1901e-39	0.0132001	0.9868	B_intermediate	chr2	chr2_201315768_T_C	chr2_201293827_C_T	Plateletcrit
ENSG00000178467	230	1.14421e-06	2.68002e-08	0.117045	0.00186038	0.881094	B_intermediate	chr3	chr3_49050926_A_G	chr3_49050926_A_G	Plateletcrit
ENSG00000239213	537	2.2916e-16	7.04242e-09	5.06883e-09	0.154928	0.845072	B_intermediate	chr3	chr3_136878716_T_C	chr3_136952662_A_T	Plateletcrit
ENSG00000158092	714	4.70479e-10	7.61972e-09	0.0104063	0.167716	0.821878	B_intermediate	chr3	chr3_136882204_T_A	chr3_136952662_A_T	Plateletcrit
ENSG00000078140	829	8.96046e-07	1.03739e-05	0.00780444	0.0894528	0.902731	B_intermediate	chr4	chr4_39697118_G_A	chr4_39761539_A_G	Plateletcrit
ENSG00000113504	1062	6.34155e-121	1.21651e-05	3.05051e-118	0.00485669	0.995131	B_intermediate	chr5	chr5_1104823_C_T	chr5_1102237_C_G	Plateletcrit
ENSG00000125347	629	3.53793e-20	5.53958e-19	0.00324901	0.0499251	0.946826	B_intermediate	chr5	chr5_132488794_A_C	chr5_132488794_A_C	Plateletcrit
ENSG00000124614	499	2.4303e-66	1.17237e-08	4.26454e-61	0.00105826	0.998942	B_intermediate	chr6	chr6_34414160_A_G	chr6_34414160_A_G	Plateletcrit
ENSG00000287825	570	8.95544e-06	0.000571957	0.00177617	0.112553	0.885089	B_intermediate	chr6	chr6_42947283_G_A	chr6_42953106_G_T	Plateletcrit
ENSG00000124587	623	6.63104e-48	0.000155837	1.31366e-45	0.0299025	0.969942	B_intermediate	chr6	chr6_42953106_G_T	chr6_42953106_G_T	Plateletcrit
ENSG00000155085	1210	1.68735e-12	1.08283e-07	2.0424e-06	0.130198	0.8698	B_intermediate	chr6	chr6_109458989_C_G	chr6_109471826_C_T	Plateletcrit
ENSG00000025156	665	2.01055e-08	2.72819e-08	0.0294013	0.038964	0.931635	B_intermediate	chr6	chr6_122428748_A_T	chr6_122428748_A_T	Plateletcrit
ENSG00000106009	973	7.42445e-05	0.000694032	0.00382317	0.034778	0.960631	B_intermediate	chr7	chr7_2551426_C_T	chr7_2479055_C_G	Plateletcrit
ENSG00000174945	1229	7.07313e-55	3.05986e-21	1.07541e-35	0.0456936	0.954306	B_intermediate	chr7	chr7_2839073_G_A	chr7_2721301_C_T	Plateletcrit
ENSG00000146535	1316	2.79148e-74	1.14342e-21	4.02728e-55	0.0156848	0.984315	B_intermediate	chr7	chr7_2839073_G_A	chr7_2721301_C_T	Plateletcrit
ENSG00000155034	1190	0.0010847	0.00133489	0.0848119	0.103565	0.809204	B_intermediate	chr7	chr7_5469042_G_A	chr7_5469042_A_G	Plateletcrit
ENSG00000122515	523	3.14668e-86	1.23791e-86	0.0992101	0.0381667	0.862623	B_intermediate	chr7	chr7_44833526_C_A	chr7_44833526_A_C	Plateletcrit
ENSG00000121716	291	5.70476e-33	2.33741e-22	2.2133e-12	0.0897755	0.910224	B_intermediate	chr7	chr7_100315306_A_T	chr7_100329813_A_G	Plateletcrit
ENSG00000078487	336	3.45647e-26	4.26192e-22	1.40287e-05	0.17215	0.827836	B_intermediate	chr7	chr7_100352827_G_A	chr7_100329813_A_G	Plateletcrit
ENSG00000064419	972	1.5976e-05	0.000738959	0.00195711	0.0896169	0.907671	B_intermediate	chr7	chr7_128935498_C_G	chr7_128938247_G_T	Plateletcrit
ENSG00000066827	1644	8.53991e-05	0.00073314	0.00671837	0.0569305	0.935533	B_intermediate	chr8	chr8_134629551_T_C	chr8_134638240_A_G	Plateletcrit
ENSG00000227388	402	5.80578e-10	3.58897e-08	7.76808e-05	0.0038059	0.996116	B_intermediate	chr9	chr9_35707057_C_T	chr9_35707057_C_T	Plateletcrit
ENSG00000136932	541	2.01454e-62	2.06363e-26	3.3405e-38	0.0332523	0.966748	B_intermediate	chr9	chr9_97945710_A_G	chr9_97953107_A_G	Plateletcrit
ENSG00000095261	484	0.000187534	0.000283647	0.0483849	0.0723039	0.87884	B_intermediate	chr9	chr9_120735367_C_T	chr9_120735367_C_T	Plateletcrit
ENSG00000185875	612	2.782e-21	2.2733e-21	0.0981552	0.0793847	0.82246	B_intermediate	chr10	chr10_24934438_G_C	chr10_24934438_C_G	Plateletcrit
ENSG00000156515	1295	0.000165579	0.00367907	0.00238108	0.0519644	0.94181	B_intermediate	chr10	chr10_69340132_G_A	chr10_69334748_C_T	Plateletcrit
ENSG00000226688	1572	1.13307e-06	0.00062515	0.00019055	0.104336	0.894847	B_intermediate	chr10	chr10_95875759_C_T	chr10_95875759_C_T	Plateletcrit
ENSG00000138111	470	1.00271e-14	3.49228e-05	4.55373e-11	0.157758	0.842208	B_intermediate	chr10	chr10_102471894_A_G	chr10_102556824_A_C	Plateletcrit
ENSG00000119979	562	9.75404e-12	2.7649e-05	2.56061e-08	0.0716553	0.928317	B_intermediate	chr10	chr10_119110295_C_T	chr10_119110295_C_T	Plateletcrit
ENSG00000172922	488	1.98614e-28	4.7873e-09	7.75022e-22	0.0176985	0.982302	B_intermediate	chr11	chr11_65717747_G_A	chr11_65706972_C_T	Plateletcrit
ENSG00000172500	476	3.04637e-09	4.83987e-08	0.00199664	0.030754	0.967249	B_intermediate	chr11	chr11_65863227_T_G	chr11_65857463_A_C	Plateletcrit
ENSG00000160683	567	1.10816e-08	1.08031e-07	0.00459439	0.0438377	0.951568	B_intermediate	chr11	chr11_118884921_T_C	chr11_118928071_C_G	Plateletcrit
ENSG00000139178	482	7.34345e-05	0.000501101	0.0204023	0.138381	0.840643	B_intermediate	chr12	chr12_7094764_C_A	chr12_7120279_G_T	Plateletcrit
ENSG00000256658	561	1.28865e-15	2.52529e-14	0.00044806	0.00778862	0.991763	B_intermediate	chr12	chr12_12725415_G_C	chr12_12725831_C_T	Plateletcrit
ENSG00000123268	542	3.26295e-28	1.57084e-26	0.000544309	0.0252298	0.974226	B_intermediate	chr12	chr12_50686091_A_G	chr12_50726391_C_T	Plateletcrit
ENSG00000139318	574	5.78889e-10	8.09978e-05	6.49855e-08	0.00810091	0.991818	B_intermediate	chr12	chr12_89378126_T_C	chr12_89364160_A_G	Plateletcrit
ENSG00000135093	732	5.4721e-85	1.07275e-83	0.00191617	0.0366031	0.961481	B_intermediate	chr12	chr12_109053663_G_A	chr12_109053663_A_G	Plateletcrit
ENSG00000256262	519	3.50307e-85	2.86184e-84	0.00122667	0.00903159	0.989742	B_intermediate	chr12	chr12_109037207_G_T	chr12_109053663_A_G	Plateletcrit
ENSG00000184209	700	9.94049e-23	1.82828e-22	0.0229294	0.0412365	0.935834	B_intermediate	chr12	chr12_123396629_A_G	chr12_123372451_A_G	Plateletcrit
ENSG00000119596	539	2.94523e-06	0.000311994	0.00130794	0.137691	0.860686	B_intermediate	chr14	chr14_74794938_G_A	chr14_74787144_A_G	Plateletcrit
ENSG00000289277	333	5.60038e-29	5.8783e-30	0.119091	0.0116308	0.869279	B_intermediate	chr15	chr15_44272494_A_G	chr15_44272494_A_G	Plateletcrit
ENSG00000244879	642	4.71772e-218	0.000387387	4.9067e-216	0.0393302	0.960282	B_intermediate	chr15	chr15_50356142_T_C	chr15_50285597_C_T	Plateletcrit
ENSG00000259715	584	1.13185e-54	0.000533034	1.17716e-52	0.0544924	0.944975	B_intermediate	chr15	chr15_50317433_C_A	chr15_50285597_C_T	Plateletcrit
ENSG00000103254	807	3.09368e-07	8.49165e-07	0.0294331	0.0798985	0.890667	B_intermediate	chr16	chr16_728158_C_G	chr16_713371_A_G	Plateletcrit
ENSG00000103253	895	3.93039e-36	1.77257e-07	3.73197e-31	0.0158467	0.984153	B_intermediate	chr16	chr16_742190_A_G	chr16_713371_A_G	Plateletcrit
ENSG00000103245	934	1.84572e-14	9.35254e-07	1.75141e-09	0.0878344	0.912165	B_intermediate	chr16	chr16_733865_T_C	chr16_713371_A_G	Plateletcrit
ENSG00000063854	1252	6.19073e-47	0.000104178	9.99243e-44	0.16732	0.832576	B_intermediate	chr16	chr16_1831144_G_C	chr16_1796475_C_G	Plateletcrit
ENSG00000180185	1244	2.95063e-05	8.66301e-05	0.0476231	0.139007	0.813253	B_intermediate	chr16	chr16_1803958_A_G	chr16_1796475_C_G	Plateletcrit
ENSG00000169592	304	1.43256e-09	5.32854e-07	0.000524214	0.194181	0.805294	B_intermediate	chr16	chr16_30067171_G_C	chr16_30067171_C_G	Plateletcrit
ENSG00000159618	961	5.9148e-29	4.9594e-06	2.08535e-25	0.0165017	0.983493	B_intermediate	chr16	chr16_57536650_C_T	chr16_57551020_C_T	Plateletcrit
ENSG00000184939	632	1.70415e-57	2.37991e-07	9.22678e-52	0.127983	0.872016	B_intermediate	chr16	chr16_68529606_T_C	chr16_68601077_C_T	Plateletcrit
ENSG00000183011	570	1.44188e-11	4.64632e-09	3.49958e-05	0.0102874	0.989678	B_intermediate	chr17	chr17_7830515_A_G	chr17_7851675_A_G	Plateletcrit
ENSG00000176974	497	4.04025e-23	0.00101326	6.60087e-21	0.16471	0.834277	B_intermediate	chr17	chr17_18408540_G_C	chr17_18408540_C_G	Plateletcrit
ENSG00000126861	302	3.30858e-05	5.76099e-05	0.0687846	0.118957	0.812167	B_intermediate	chr17	chr17_31346201_T_A	chr17_31346201_A_T	Plateletcrit
ENSG00000185862	294	8.50921e-09	3.99662e-05	1.61465e-05	0.0749123	0.925032	B_intermediate	chr17	chr17_31336606_T_A	chr17_31346201_A_T	Plateletcrit
ENSG00000126860	298	8.45794e-41	4.37996e-05	1.53181e-37	0.0784036	0.921553	B_intermediate	chr17	chr17_31344309_G_A	chr17_31346201_A_T	Plateletcrit
ENSG00000276234	585	2.27222e-38	1.76415e-17	5.2269e-23	0.0396212	0.960379	B_intermediate	chr17	chr17_37488149_C_A	chr17_37482945_C_T	Plateletcrit
ENSG00000276023	488	8.20988e-29	2.45754e-17	1.88856e-13	0.0555875	0.944412	B_intermediate	chr17	chr17_37488149_C_A	chr17_37482945_C_T	Plateletcrit
ENSG00000108588	500	1.22151e-06	0.000210762	0.000537075	0.0917608	0.90749	B_intermediate	chr17	chr17_63692096_T_C	chr17_63657696_C_T	Plateletcrit
ENSG00000198231	622	1.73647e-26	0.000348513	5.83827e-24	0.116292	0.88336	B_intermediate	chr17	chr17_63814874_G_A	chr17_63714979_C_T	Plateletcrit
ENSG00000176105	1351	3.668e-05	0.00020946	0.0119413	0.0672701	0.920542	B_intermediate	chr18	chr18_813553_G_A	chr18_813553_A_G	Plateletcrit
ENSG00000104903	417	4.13876e-11	9.85763e-07	3.40752e-07	0.00712308	0.992876	B_intermediate	chr19	chr19_13090792_G_A	chr19_13065206_G_T	Plateletcrit
ENSG00000167460	996	1.55519e-30	3.75518e-31	0.0590558	0.013332	0.927612	B_intermediate	chr19	chr19_16095202_C_T	chr19_16095202_C_T	Plateletcrit
ENSG00000167642	723	4.681e-07	2.80342e-05	0.00249582	0.148624	0.848852	B_intermediate	chr19	chr19_38237000_A_T	chr19_38235436_A_G	Plateletcrit
ENSG00000167641	594	7.22179e-06	1.66389e-05	0.0381893	0.0871132	0.874674	B_intermediate	chr19	chr19_38235436_A_G	chr19_38235436_A_G	Plateletcrit
ENSG00000178982	615	3.80642e-11	3.09105e-10	0.0187377	0.151332	0.82993	B_intermediate	chr19	chr19_38689199_T_G	chr19_38689199_G_T	Plateletcrit
ENSG00000197183	672	1.00889e-11	5.38094e-05	8.90778e-09	0.0465564	0.95339	B_intermediate	chr20	chr20_32580823_C_G	chr20_32505707_A_C	Plateletcrit
ENSG00000131061	421	6.46222e-07	1.07399e-05	0.000969035	0.0151211	0.983899	B_intermediate	chr20	chr20_33715102_C_T	chr20_33700111_C_T	Plateletcrit
ENSG00000203896	872	6.4611e-24	3.3039e-15	7.21915e-11	0.0359513	0.964049	B_intermediate	chr20	chr20_63725275_C_T	chr20_63716975_C_T	Plateletcrit
ENSG00000125520	876	3.45141e-17	2.27627e-15	0.000385631	0.024458	0.975156	B_intermediate	chr20	chr20_63712604_T_G	chr20_63716975_C_T	Plateletcrit
ENSG00000100201	476	1.40885e-16	0.000939123	2.85314e-14	0.189378	0.809683	B_intermediate	chr22	chr22_38478391_C_T	chr22_38525079_A_T	Plateletcrit
ENSG00000167074	397	9.66708e-07	0.00011753	0.00139982	0.169357	0.829125	B_intermediate	chr22	chr22_41448782_G_T	chr22_41401754_A_G	Plateletcrit
ENSG00000100410	372	5.94111e-06	2.85223e-05	0.0289829	0.138309	0.832674	B_intermediate	chr22	chr22_41506499_T_C	chr22_41539358_A_G	Plateletcrit
ENSG00000167077	629	3.90994e-17	0.000286264	2.21473e-14	0.161312	0.838402	B_intermediate	chr22	chr22_41719046_A_G	chr22_41815137_A_G	Plateletcrit
ENSG00000100147	581	3.58011e-05	0.0001548	0.0148738	0.0633911	0.921545	B_intermediate	chr22	chr22_41816932_C_A	chr22_41815137_A_G	Plateletcrit
ENSG00000170638	916	2.49783e-120	3.47536e-116	2.3922e-07	0.00233072	0.997669	B_intermediate	chr22	chr22_50190508_G_A	chr22_50190508_A_G	Plateletcrit
ENSG00000117616	445	9.38763e-78	6.10521e-67	3.38088e-14	0.00119994	0.9988	B_memory	chr1	chr1_25235176_G_A	chr1_25235176_A_G	Plateletcrit
ENSG00000187010	337	2.5386e-225	7.63189e-67	9.14255e-162	0.00175032	0.99825	B_memory	chr1	chr1_25235176_G_A	chr1_25235176_A_G	Plateletcrit
ENSG00000176092	757	5.80376e-106	3.0932e-05	4.3131e-103	0.0220093	0.97796	B_memory	chr1	chr1_26321458_G_C	chr1_26320235_A_G	Plateletcrit
ENSG00000130775	479	1.53453e-20	1.00842e-08	1.39991e-13	0.0910867	0.908913	B_memory	chr1	chr1_27891589_T_C	chr1_27884873_A_G	Plateletcrit
ENSG00000070759	663	9.0644e-26	4.47764e-24	0.00186084	0.0910147	0.907124	B_memory	chr1	chr1_45381890_G_A	chr1_45381890_A_G	Plateletcrit
ENSG00000097046	800	4.88505e-22	7.05515e-08	1.16339e-16	0.0158178	0.984182	B_memory	chr1	chr1_91517617_G_A	chr1_91521477_C_T	Plateletcrit
ENSG00000266472	504	4.13179e-18	3.65728e-15	8.12429e-05	0.0709837	0.928935	B_memory	chr1	chr1_150381800_G_A	chr1_150381800_A_G	Plateletcrit
ENSG00000189171	464	9.76624e-14	1.8303e-06	2.8846e-09	0.0531137	0.946884	B_memory	chr1	chr1_153634375_A_G	chr1_153627648_C_T	Plateletcrit
ENSG00000272030	436	4.94639e-26	2.60588e-06	1.46099e-21	0.0760448	0.923953	B_memory	chr1	chr1_153683929_C_G	chr1_153627648_C_T	Plateletcrit
ENSG00000143549	369	6.93355e-05	6.16655e-05	0.074495	0.0653943	0.85998	B_memory	chr1	chr1_154089866_C_T	chr1_154081950_C_T	Plateletcrit
ENSG00000143303	543	1.4115e-12	5.74831e-11	0.0024849	0.1003	0.897215	B_memory	chr1	chr1_156736030_C_T	chr1_156775707_C_T	Plateletcrit
ENSG00000261573	685	3.76741e-10	7.90591e-09	0.00514658	0.107113	0.88774	B_memory	chr1	chr1_198595521_G_T	chr1_198669844_C_T	Plateletcrit
ENSG00000152904	651	7.70608e-05	9.8475e-05	0.0826626	0.104821	0.812341	B_memory	chr1	chr1_235322032_A_T	chr1_235322032_A_T	Plateletcrit
ENSG00000119285	1474	2.56681e-07	4.81324e-06	0.00797705	0.148741	0.843277	B_memory	chr1	chr1_236604526_T_C	chr1_236606345_A_T	Plateletcrit
ENSG00000115274	219	9.33322e-09	8.71653e-08	0.00354817	0.032173	0.964279	B_memory	chr2	chr2_74489013_A_G	chr2_74489013_A_G	Plateletcrit
ENSG00000115275	218	1.48182e-12	1.51794e-07	5.63544e-07	0.0567847	0.943215	B_memory	chr2	chr2_74489013_A_G	chr2_74489013_A_G	Plateletcrit
ENSG00000289698	495	3.47927e-61	1.14689e-18	4.43809e-45	0.0136432	0.986357	B_memory	chr2	chr2_201315768_T_C	chr2_201293827_C_T	Plateletcrit
ENSG00000127838	600	7.9601e-17	1.14755e-16	0.0446161	0.0634276	0.891956	B_memory	chr2	chr2_218290058_G_A	chr2_218290058_A_G	Plateletcrit
ENSG00000227110	3892	4.47018e-05	0.00148717	0.00123114	0.0405904	0.956647	B_memory	chr3	chr3_8515431_C_A	chr3_8515431_A_C	Plateletcrit
ENSG00000078140	829	6.38071e-06	4.94249e-06	0.0555751	0.0421461	0.902267	B_memory	chr4	chr4_39697118_G_A	chr4_39761539_A_G	Plateletcrit
ENSG00000070190	703	3.1045e-08	7.95893e-05	3.33402e-05	0.0845582	0.915329	B_memory	chr4	chr4_99940962_G_T	chr4_99940962_G_T	Plateletcrit
ENSG00000113504	1062	1.49308e-100	1.21651e-05	7.18225e-98	0.00485669	0.995131	B_memory	chr5	chr5_1104823_C_T	chr5_1102237_C_G	Plateletcrit
ENSG00000238160	596	1.0095e-19	8.65799e-19	0.00927057	0.0785973	0.912132	B_memory	chr5	chr5_132488794_A_C	chr5_132488794_A_C	Plateletcrit
ENSG00000125347	629	1.12815e-19	3.88314e-19	0.0103602	0.0347054	0.954934	B_memory	chr5	chr5_132488794_A_C	chr5_132488794_A_C	Plateletcrit
ENSG00000113522	567	3.21205e-19	6.11495e-19	0.0294974	0.0552405	0.915262	B_memory	chr5	chr5_132488794_A_C	chr5_132488794_A_C	Plateletcrit
ENSG00000213347	433	8.77726e-05	2.72188e-05	0.0779747	0.0232818	0.898628	B_memory	chr5	chr5_177310058_C_A	chr5_177318682_A_T	Plateletcrit
ENSG00000137312	1341	3.77154e-17	5.33879e-14	1.33444e-05	0.0179075	0.982079	B_memory	chr6	chr6_30815802_G_A	chr6_30824340_C_G	Plateletcrit
ENSG00000124614	499	1.13091e-58	2.34666e-08	1.98445e-53	0.00312089	0.996879	B_memory	chr6	chr6_34414160_A_G	chr6_34414160_A_G	Plateletcrit
ENSG00000124587	623	7.3384e-50	0.00022101	1.45379e-47	0.0428266	0.956952	B_memory	chr6	chr6_42973072_T_C	chr6_42953106_G_T	Plateletcrit
ENSG00000124571	509	0.000202743	3.31406e-05	0.164881	0.0261429	0.808741	B_memory	chr6	chr6_43434150_A_G	chr6_43434150_A_G	Plateletcrit
ENSG00000174945	1229	3.27797e-57	5.66862e-21	4.98389e-38	0.0853922	0.914608	B_memory	chr7	chr7_2833613_C_G	chr7_2721301_C_T	Plateletcrit
ENSG00000146535	1316	3.16826e-91	1.20902e-21	4.57087e-72	0.0166319	0.983368	B_memory	chr7	chr7_2839073_G_A	chr7_2721301_C_T	Plateletcrit
ENSG00000121716	291	9.75906e-37	2.3874e-22	3.78627e-16	0.0917168	0.908283	B_memory	chr7	chr7_100348762_C_G	chr7_100329813_A_G	Plateletcrit
ENSG00000146858	726	5.9911e-14	1.66487e-07	6.94494e-09	0.0183176	0.981682	B_memory	chr7	chr7_139050766_A_C	chr7_139050766_A_C	Plateletcrit
ENSG00000157110	918	4.95447e-25	9.32872e-20	7.57343e-07	0.141741	0.858258	B_memory	chr8	chr8_30422400_T_C	chr8_30422400_C_T	Plateletcrit
ENSG00000205268	906	1.12961e-25	4.45886e-13	3.96941e-15	0.0146829	0.985317	B_memory	chr8	chr8_65932508_G_A	chr8_65880397_G_T	Plateletcrit
ENSG00000066827	1644	6.46834e-06	0.00250247	0.000508865	0.196231	0.800751	B_memory	chr8	chr8_134602462_A_G	chr8_134638240_A_G	Plateletcrit
ENSG00000178719	420	3.52253e-32	3.323e-32	0.0512886	0.0474821	0.901229	B_memory	chr8	chr8_143921861_A_G	chr8_143921861_A_G	Plateletcrit
ENSG00000137076	504	6.27359e-09	6.36748e-08	0.000839398	0.00752798	0.991633	B_memory	chr9	chr9_35707057_C_T	chr9_35707057_C_T	Plateletcrit
ENSG00000165025	1242	5.70339e-09	1.23582e-05	1.1338e-05	0.0235911	0.976385	B_memory	chr9	chr9_90799027_T_C	chr9_90805325_C_T	Plateletcrit
ENSG00000136932	541	5.08711e-60	1.56176e-26	8.43541e-36	0.0249219	0.975078	B_memory	chr9	chr9_97935005_A_G	chr9_97953107_A_G	Plateletcrit
ENSG00000095261	484	0.000594059	0.000161227	0.153271	0.0407924	0.805181	B_memory	chr9	chr9_120735367_C_T	chr9_120735367_C_T	Plateletcrit
ENSG00000119969	542	2.101e-16	8.97281e-10	2.97233e-08	0.126067	0.873933	B_memory	chr10	chr10_94618943_C_T	chr10_94567776_C_T	Plateletcrit
ENSG00000226688	1572	2.85565e-16	0.00118313	4.80239e-14	0.198256	0.800561	B_memory	chr10	chr10_95864952_A_C	chr10_95875759_C_T	Plateletcrit
ENSG00000138111	470	1.7983e-10	3.38426e-05	8.16688e-07	0.152847	0.847118	B_memory	chr10	chr10_102471297_A_G	chr10_102556824_A_C	Plateletcrit
ENSG00000119979	562	2.96352e-09	3.53499e-05	7.77976e-06	0.0918917	0.908065	B_memory	chr10	chr10_119104427_C_A	chr10_119110295_C_T	Plateletcrit
ENSG00000060749	1002	9.90451e-07	8.60685e-07	0.00745256	0.00548909	0.987057	B_memory	chr11	chr11_32877524_G_A	chr11_32877524_A_G	Plateletcrit
ENSG00000133315	791	0.0001667	9.68787e-05	0.102859	0.0589391	0.837939	B_memory	chr11	chr11_64248812_G_A	chr11_64248812_A_G	Plateletcrit
ENSG00000173457	378	7.63263e-07	0.000134416	0.000421726	0.0733426	0.926101	B_memory	chr11	chr11_64189367_A_T	chr11_64248812_A_G	Plateletcrit
ENSG00000172922	488	3.42505e-28	4.43255e-09	1.33651e-21	0.0163128	0.983687	B_memory	chr11	chr11_65706972_C_T	chr11_65706972_C_T	Plateletcrit
ENSG00000149591	675	1.39848e-19	2.02061e-05	4.48033e-16	0.0637982	0.936182	B_memory	chr11	chr11_117201254_T_C	chr11_117201254_C_T	Plateletcrit
ENSG00000171840	1267	2.11542e-12	1.5984e-11	0.000580888	0.00339312	0.996026	B_memory	chr12	chr12_630843_C_G	chr12_630843_C_G	Plateletcrit
ENSG00000177406	935	3.47633e-21	5.86891e-12	9.54589e-13	0.000612194	0.999388	B_memory	chr12	chr12_630843_C_G	chr12_630843_C_G	Plateletcrit
ENSG00000139318	574	1.70392e-05	0.000124265	0.0019128	0.0129649	0.984981	B_memory	chr12	chr12_89364160_G_A	chr12_89364160_A_G	Plateletcrit
ENSG00000111328	767	2.14083e-26	3.85428e-23	8.00317e-05	0.14323	0.85669	B_memory	chr12	chr12_123232383_A_T	chr12_123232383_A_T	Plateletcrit
ENSG00000285410	596	7.09296e-07	0.00121965	7.37738e-05	0.125983	0.872723	B_memory	chr15	chr15_50277839_A_G	chr15_50285597_C_T	Plateletcrit
ENSG00000244879	642	1.07777e-225	0.000375342	1.12095e-223	0.0380762	0.961548	B_memory	chr15	chr15_50356142_T_C	chr15_50285597_C_T	Plateletcrit
ENSG00000259715	584	3.61456e-51	0.000521858	3.75927e-49	0.0533288	0.946149	B_memory	chr15	chr15_50283615_A_C	chr15_50285597_C_T	Plateletcrit
ENSG00000140403	675	5.50564e-08	2.39317e-05	6.84282e-05	0.028773	0.971135	B_memory	chr15	chr15_78244894_C_G	chr15_78244582_A_G	Plateletcrit
ENSG00000103260	806	2.5137e-07	1.76463e-06	0.0239676	0.167445	0.808585	B_memory	chr16	chr16_737738_G_C	chr16_713371_A_G	Plateletcrit
ENSG00000103254	807	1.61856e-10	3.97537e-07	1.53989e-05	0.0368583	0.963126	B_memory	chr16	chr16_742190_A_G	chr16_713371_A_G	Plateletcrit
ENSG00000103253	895	7.59463e-43	1.82208e-07	7.21122e-38	0.0163173	0.983683	B_memory	chr16	chr16_733865_T_C	chr16_713371_A_G	Plateletcrit
ENSG00000103245	934	3.69431e-11	3.24729e-07	3.50554e-06	0.0298435	0.970153	B_memory	chr16	chr16_733865_T_C	chr16_713371_A_G	Plateletcrit
ENSG00000063854	1252	1.4701e-43	7.61231e-05	2.37289e-40	0.121992	0.877932	B_memory	chr16	chr16_1852104_A_G	chr16_1796475_C_G	Plateletcrit
ENSG00000180185	1244	2.02994e-05	8.46147e-05	0.0327632	0.135736	0.831396	B_memory	chr16	chr16_1804037_C_T	chr16_1796475_C_G	Plateletcrit
ENSG00000102858	974	4.08513e-05	3.55798e-05	0.0973267	0.083949	0.818648	B_memory	chr16	chr16_4610246_G_A	chr16_4596646_C_T	Plateletcrit
ENSG00000159618	961	2.69052e-28	5.22739e-06	9.48585e-25	0.0174474	0.982547	B_memory	chr16	chr16_57539079_T_C	chr16_57551020_C_T	Plateletcrit
ENSG00000184939	632	3.98583e-42	2.35845e-07	2.15805e-36	0.12682	0.873179	B_memory	chr16	chr16_68534463_T_C	chr16_68601077_C_T	Plateletcrit
ENSG00000239697	703	1.54501e-10	5.43086e-07	3.92545e-05	0.137121	0.86284	B_memory	chr17	chr17_7549435_G_A	chr17_7549435_A_G	Plateletcrit
ENSG00000161955	681	1.92e-09	9.99238e-08	0.000487823	0.024413	0.975099	B_memory	chr17	chr17_7549435_G_A	chr17_7549435_A_G	Plateletcrit
ENSG00000170004	582	2.13778e-10	1.96831e-09	0.000518846	0.00378144	0.9957	B_memory	chr17	chr17_7851675_G_A	chr17_7851675_A_G	Plateletcrit
ENSG00000126860	298	1.62661e-33	4.23987e-05	2.94594e-30	0.0758639	0.924094	B_memory	chr17	chr17_31344309_G_A	chr17_31346201_A_T	Plateletcrit
ENSG00000276234	585	2.87004e-37	2.22015e-17	6.60211e-22	0.0501213	0.949879	B_memory	chr17	chr17_37468060_T_C	chr17_37482945_C_T	Plateletcrit
ENSG00000276023	488	1.73764e-26	1.69962e-17	3.99718e-11	0.0381353	0.961865	B_memory	chr17	chr17_37488149_C_A	chr17_37482945_C_T	Plateletcrit
ENSG00000265206	406	9.31039e-11	1.15767e-11	0.0499196	0.00526225	0.944818	B_memory	chr17	chr17_58332680_A_G	chr17_58331728_C_G	Plateletcrit
ENSG00000108588	500	2.1365e-05	0.000252368	0.00939382	0.110082	0.880251	B_memory	chr17	chr17_63794650_A_T	chr17_63657696_C_T	Plateletcrit
ENSG00000198231	622	1.13817e-24	0.000337251	3.82669e-22	0.112501	0.887161	B_memory	chr17	chr17_63794650_A_T	chr17_63714979_C_T	Plateletcrit
ENSG00000176105	1351	1.20782e-12	1.22029e-05	3.93213e-10	0.00297569	0.997012	B_memory	chr18	chr18_813553_G_A	chr18_813553_A_G	Plateletcrit
ENSG00000104903	417	8.21114e-11	1.06125e-06	6.76037e-07	0.00774517	0.992253	B_memory	chr19	chr19_13090792_G_A	chr19_13065206_G_T	Plateletcrit
ENSG00000167460	996	2.76885e-31	2.5882e-31	0.0105142	0.0088476	0.980638	B_memory	chr19	chr19_16095202_C_T	chr19_16095202_C_T	Plateletcrit
ENSG00000105677	582	2.10608e-17	2.38731e-15	0.00012296	0.0129511	0.986926	B_memory	chr19	chr19_35530291_A_G	chr19_35530291_A_G	Plateletcrit
ENSG00000203896	872	8.746e-33	4.0046e-15	9.77213e-20	0.0437881	0.956212	B_memory	chr20	chr20_63741353_G_A	chr20_63716975_C_T	Plateletcrit
ENSG00000125520	876	3.43185e-16	1.63409e-15	0.00383447	0.0172791	0.978886	B_memory	chr20	chr20_63716975_C_T	chr20_63716975_C_T	Plateletcrit
ENSG00000100201	476	3.95624e-15	0.000205405	8.012e-13	0.0406386	0.959156	B_memory	chr22	chr22_38586316_T_C	chr22_38525079_A_T	Plateletcrit
ENSG00000225450	578	1.32067e-05	0.000300615	0.00661061	0.149629	0.843447	B_memory	chr22	chr22_38704234_T_C	chr22_38668801_A_C	Plateletcrit
ENSG00000167074	397	1.81925e-06	7.15369e-05	0.00263432	0.102693	0.8946	B_memory	chr22	chr22_41401754_G_A	chr22_41401754_A_G	Plateletcrit
ENSG00000100410	372	7.20145e-06	3.07191e-05	0.0351312	0.149043	0.815788	B_memory	chr22	chr22_41511144_G_A	chr22_41539358_A_G	Plateletcrit
ENSG00000167077	629	2.3837e-22	0.000271189	1.35021e-19	0.152764	0.846964	B_memory	chr22	chr22_41747736_C_A	chr22_41815137_A_G	Plateletcrit
ENSG00000170638	916	4.46901e-123	2.16472e-116	4.28001e-10	0.00107425	0.998926	B_memory	chr22	chr22_50190508_G_A	chr22_50190508_A_G	Plateletcrit
ENSG00000074800	582	3.48076e-53	1.37536e-31	1.48674e-24	0.00487946	0.995121	B_naive	chr1	chr1_8858254_T_C	chr1_8858254_C_T	Plateletcrit
ENSG00000117616	445	1.86478e-93	6.17968e-67	6.71585e-30	0.00122679	0.998773	B_naive	chr1	chr1_25235176_G_A	chr1_25235176_A_G	Plateletcrit
ENSG00000176092	757	2.38317e-205	3.4104e-05	1.77106e-202	0.024369	0.975597	B_naive	chr1	chr1_26321458_G_C	chr1_26320235_A_G	Plateletcrit
ENSG00000142765	362	1.58686e-06	6.61169e-07	0.0939125	0.0382611	0.867824	B_naive	chr1	chr1_27362323_C_T	chr1_27362323_C_T	Plateletcrit
ENSG00000130775	479	2.41119e-28	1.01592e-08	2.19967e-21	0.0917721	0.908228	B_naive	chr1	chr1_27915652_T_A	chr1_27884873_A_G	Plateletcrit
ENSG00000117748	499	2.80846e-10	6.04739e-09	0.00256193	0.0542222	0.943216	B_naive	chr1	chr1_27884873_G_A	chr1_27884873_A_G	Plateletcrit
ENSG00000070759	663	2.18268e-131	6.04507e-24	4.48084e-109	0.123223	0.876777	B_naive	chr1	chr1_45386892_T_C	chr1_45381890_A_G	Plateletcrit
ENSG00000065243	1033	2.51856e-09	0.000830069	5.56503e-07	0.182596	0.816573	B_naive	chr1	chr1_88805891_T_C	chr1_88827682_A_C	Plateletcrit
ENSG00000137944	715	8.7138e-05	0.00524184	0.00192327	0.114818	0.87793	B_naive	chr1	chr1_88904653_T_A	chr1_88904653_A_T	Plateletcrit
ENSG00000231999	613	1.35222e-10	0.000682516	6.63972e-09	0.0325464	0.966771	B_naive	chr1	chr1_89729627_G_A	chr1_89525155_A_T	Plateletcrit
ENSG00000097046	800	2.48354e-22	6.29325e-08	5.91461e-17	0.0140015	0.985998	B_naive	chr1	chr1_91546924_G_C	chr1_91521477_C_T	Plateletcrit
ENSG00000154511	695	0.000653551	7.77117e-05	0.128635	0.0144394	0.856194	B_naive	chr1	chr1_92960610_G_A	chr1_92960610_A_G	Plateletcrit
ENSG00000155363	495	1.57346e-14	1.78619e-13	0.0112043	0.126329	0.862467	B_naive	chr1	chr1_112680472_C_T	chr1_112690571_A_G	Plateletcrit
ENSG00000266472	504	8.24249e-21	5.38526e-15	1.62071e-07	0.104995	0.895005	B_naive	chr1	chr1_150381800_G_A	chr1_150381800_A_G	Plateletcrit
ENSG00000228126	580	2.10868e-15	8.18958e-15	0.036643	0.14149	0.821867	B_naive	chr1	chr1_150522630_A_G	chr1_150522630_A_G	Plateletcrit
ENSG00000189171	464	1.08031e-25	1.73986e-06	3.19087e-21	0.0504399	0.949558	B_naive	chr1	chr1_153634375_A_G	chr1_153627648_C_T	Plateletcrit
ENSG00000272030	436	1.56128e-39	1.50939e-06	4.61147e-35	0.0436256	0.956373	B_naive	chr1	chr1_153640739_T_C	chr1_153627648_C_T	Plateletcrit
ENSG00000160679	452	5.99801e-08	3.3259e-06	0.00177161	0.0973351	0.90089	B_naive	chr1	chr1_153632380_A_T	chr1_153627648_C_T	Plateletcrit
ENSG00000284738	358	3.91868e-13	9.84441e-05	2.52157e-10	0.0624087	0.937493	B_naive	chr1	chr1_154027104_A_C	chr1_154027104_A_C	Plateletcrit
ENSG00000160741	347	9.05358e-05	0.000132078	0.0705825	0.102142	0.827053	B_naive	chr1	chr1_154027104_A_C	chr1_154027104_A_C	Plateletcrit
ENSG00000143570	332	8.37588e-06	0.000203884	0.00674505	0.163357	0.829686	B_naive	chr1	chr1_153896174_T_A	chr1_154027104_A_C	Plateletcrit
ENSG00000143549	369	4.18046e-22	4.84857e-05	4.49154e-19	0.0511449	0.948807	B_naive	chr1	chr1_154061982_G_C	chr1_154081950_C_T	Plateletcrit
ENSG00000169241	373	1.83869e-10	2.51293e-07	3.51894e-05	0.0471405	0.952824	B_naive	chr1	chr1_155152296_C_A	chr1_155116319_C_T	Plateletcrit
ENSG00000143303	543	7.75618e-15	5.94837e-11	1.36545e-05	0.103823	0.896163	B_naive	chr1	chr1_156718360_C_T	chr1_156775707_C_T	Plateletcrit
ENSG00000143851	736	2.44116e-17	2.017e-13	1.32447e-07	9.44342e-05	0.999905	B_naive	chr1	chr1_202160077_G_A	chr1_202160077_A_G	Plateletcrit
ENSG00000133065	635	7.89001e-10	7.07163e-06	1.4285e-06	0.0118151	0.988176	B_naive	chr1	chr1_205802576_T_C	chr1_205802576_C_T	Plateletcrit
ENSG00000188739	514	1.19727e-06	0.000408744	0.000481987	0.163714	0.835394	B_naive	chr1	chr1_235254902_T_C	chr1_235254902_C_T	Plateletcrit
ENSG00000152904	651	1.88596e-07	8.84188e-05	0.000202306	0.0939406	0.905769	B_naive	chr1	chr1_235254902_T_C	chr1_235322032_A_T	Plateletcrit
ENSG00000119285	1474	4.49162e-08	3.68415e-06	0.00139589	0.11361	0.88499	B_naive	chr1	chr1_236598955_T_C	chr1_236606345_A_T	Plateletcrit
ENSG00000115274	219	5.83766e-18	6.56598e-08	2.21928e-12	0.0239856	0.976014	B_naive	chr2	chr2_74455385_C_T	chr2_74489013_A_G	Plateletcrit
ENSG00000115275	218	1.13798e-21	1.39009e-07	4.32779e-16	0.0519178	0.948082	B_naive	chr2	chr2_74508487_T_C	chr2_74489013_A_G	Plateletcrit
ENSG00000230393	492	3.09914e-14	1.09875e-12	0.00260741	0.0915357	0.905857	B_naive	chr2	chr2_100144686_C_T	chr2_100144694_C_T	Plateletcrit
ENSG00000289698	495	2.13016e-62	1.14563e-18	2.71719e-46	0.0136271	0.986373	B_naive	chr2	chr2_201293827_C_T	chr2_201293827_C_T	Plateletcrit
ENSG00000077044	731	1.99002e-19	1.90905e-18	0.0112349	0.106896	0.881869	B_naive	chr2	chr2_233361281_C_T	chr2_233361281_C_T	Plateletcrit
ENSG00000174579	406	4.13846e-05	0.00015459	0.012948	0.0474274	0.939429	B_naive	chr3	chr3_136258463_A_G	chr3_136234464_C_T	Plateletcrit
ENSG00000158092	714	1.60459e-26	7.37363e-09	3.54913e-19	0.162256	0.837744	B_naive	chr3	chr3_136849689_T_C	chr3_136952662_A_T	Plateletcrit
ENSG00000174564	664	1.76968e-09	8.37766e-09	0.0290496	0.136686	0.834264	B_naive	chr3	chr3_136952662_A_T	chr3_136952662_A_T	Plateletcrit
ENSG00000249407	583	1.20184e-09	7.51029e-09	0.0168986	0.104721	0.878381	B_naive	chr3	chr3_136952662_A_T	chr3_136952662_A_T	Plateletcrit
ENSG00000178177	807	2.25851e-07	5.44611e-06	0.00429771	0.102741	0.892956	B_naive	chr4	chr4_17883363_T_C	chr4_17878793_A_C	Plateletcrit
ENSG00000078140	829	5.77553e-12	2.11676e-06	5.03041e-08	0.0174541	0.982544	B_naive	chr4	chr4_39734167_G_A	chr4_39761539_A_G	Plateletcrit
ENSG00000273156	628	5.84769e-06	6.17593e-05	0.0135925	0.142711	0.843628	B_naive	chr4	chr4_82346866_G_A	chr4_82317102_A_C	Plateletcrit
ENSG00000113504	1062	1.87731e-164	1.21651e-05	9.03054e-162	0.00485669	0.995131	B_naive	chr5	chr5_1104823_C_T	chr5_1102237_C_G	Plateletcrit
ENSG00000125347	629	1.23366e-22	3.93251e-19	1.13291e-05	0.0351488	0.96484	B_naive	chr5	chr5_132488794_A_C	chr5_132488794_A_C	Plateletcrit
ENSG00000113522	567	4.90186e-19	6.41341e-19	0.0450155	0.0579997	0.896985	B_naive	chr5	chr5_132488794_A_C	chr5_132488794_A_C	Plateletcrit
ENSG00000120729	314	3.56862e-06	1.98039e-05	0.0115122	0.0629608	0.925504	B_naive	chr5	chr5_137909606_G_A	chr5_137909606_A_G	Plateletcrit
ENSG00000249526	473	6.83038e-08	2.67204e-05	8.52721e-05	0.0323909	0.967497	B_naive	chr5	chr5_139677685_T_C	chr5_139685250_C_T	Plateletcrit
ENSG00000289306	728	1.00018e-38	4.05702e-38	0.0159529	0.0637895	0.920258	B_naive	chr5	chr5_142135017_T_C	chr5_142134289_C_T	Plateletcrit
ENSG00000124614	499	2.58872e-50	1.46786e-08	4.54252e-45	0.00157729	0.998423	B_naive	chr6	chr6_34414160_A_G	chr6_34414160_A_G	Plateletcrit
ENSG00000124587	623	3.07465e-83	0.000207034	6.09109e-81	0.0400552	0.959738	B_naive	chr6	chr6_42969162_C_T	chr6_42953106_G_T	Plateletcrit
ENSG00000112365	650	1.89206e-09	7.6382e-08	0.00290447	0.116372	0.880723	B_naive	chr6	chr6_109403734_G_A	chr6_109471826_C_T	Plateletcrit
ENSG00000025156	665	1.4836e-11	1.88719e-08	2.16954e-05	0.0266239	0.973354	B_naive	chr6	chr6_122428748_A_T	chr6_122428748_A_T	Plateletcrit
ENSG00000106009	973	4.65461e-06	0.000423124	0.000239686	0.02081	0.978523	B_naive	chr7	chr7_2551426_C_T	chr7_2479055_C_G	Plateletcrit
ENSG00000174945	1229	2.82871e-82	2.15023e-21	4.30082e-63	0.0318514	0.968149	B_naive	chr7	chr7_2839073_G_A	chr7_2721301_C_T	Plateletcrit
ENSG00000146535	1316	3.46706e-97	1.20979e-21	5.00194e-78	0.0166431	0.983357	B_naive	chr7	chr7_2839073_G_A	chr7_2721301_C_T	Plateletcrit
ENSG00000155034	1190	9.61131e-06	0.00115795	0.000751503	0.0896312	0.90845	B_naive	chr7	chr7_5469042_G_A	chr7_5469042_A_G	Plateletcrit
ENSG00000197037	338	0.000557161	0.000507779	0.0877787	0.0791669	0.831989	B_naive	chr7	chr7_99580757_C_T	chr7_99697392_C_T	Plateletcrit
ENSG00000221838	348	8.10278e-15	1.35982e-14	0.0100219	0.0158448	0.974133	B_naive	chr7	chr7_100035359_T_C	chr7_100035359_C_T	Plateletcrit
ENSG00000213420	373	1.63242e-11	1.22101e-11	0.0346289	0.0249613	0.94041	B_naive	chr7	chr7_100215662_C_A	chr7_100215662_A_C	Plateletcrit
ENSG00000290682	301	6.98732e-23	2.7087e-22	0.0266427	0.102412	0.870945	B_naive	chr7	chr7_100328899_A_G	chr7_100329813_A_G	Plateletcrit
ENSG00000121716	291	1.72598e-51	2.3197e-22	6.69639e-31	0.0890879	0.910912	B_naive	chr7	chr7_100319793_G_A	chr7_100329813_A_G	Plateletcrit
ENSG00000231721	1572	3.1145e-25	4.12612e-24	0.00203114	0.0261761	0.971793	B_naive	chr7	chr7_131073817_C_T	chr7_131073817_C_T	Plateletcrit
ENSG00000156831	1322	2.21289e-07	3.46471e-06	0.00271875	0.0417809	0.955497	B_naive	chr8	chr8_125331278_T_C	chr8_125327700_G_T	Plateletcrit
ENSG00000136932	541	1.50863e-75	5.28949e-26	2.50161e-51	0.0867969	0.913203	B_naive	chr9	chr9_97935005_A_G	chr9_97953107_A_G	Plateletcrit
ENSG00000159069	565	1.1682e-07	3.82906e-07	0.0388524	0.126514	0.834633	B_naive	chr9	chr9_136944238_T_C	chr9_136941910_A_G	Plateletcrit
ENSG00000099256	975	2.3769e-28	3.78473e-22	1.08026e-08	0.0162171	0.983783	B_naive	chr10	chr10_24909758_T_C	chr10_24934438_C_G	Plateletcrit
ENSG00000156515	1295	2.91185e-07	0.000280222	4.18734e-06	0.003033	0.996682	B_naive	chr10	chr10_69334748_T_C	chr10_69334748_C_T	Plateletcrit
ENSG00000138111	470	1.63883e-22	3.745e-05	7.44266e-19	0.169246	0.830716	B_naive	chr10	chr10_102467866_C_T	chr10_102556824_A_C	Plateletcrit
ENSG00000107960	770	3.0676e-06	0.000108546	0.000211293	0.00648331	0.993194	B_naive	chr10	chr10_103916707_C_A	chr10_103916707_A_C	Plateletcrit
ENSG00000119979	562	2.02285e-07	4.59724e-05	0.000531034	0.119806	0.879617	B_naive	chr10	chr10_119110295_C_T	chr10_119110295_C_T	Plateletcrit
ENSG00000060749	1002	1.37201e-08	8.7094e-07	0.000103235	0.00555897	0.994337	B_naive	chr11	chr11_32892577_C_T	chr11_32877524_A_G	Plateletcrit
ENSG00000172922	488	9.39295e-35	4.81669e-09	3.66527e-28	0.0178133	0.982187	B_naive	chr11	chr11_65717747_G_A	chr11_65706972_C_T	Plateletcrit
ENSG00000172757	526	4.11857e-17	1.49568e-07	2.85986e-11	0.10296	0.897039	B_naive	chr11	chr11_65862463_G_C	chr11_65857463_A_C	Plateletcrit
ENSG00000172543	471	2.25334e-10	5.96123e-08	0.000147939	0.0381757	0.961676	B_naive	chr11	chr11_65857463_A_C	chr11_65857463_A_C	Plateletcrit
ENSG00000048028	763	1.4312e-09	1.86526e-10	0.096357	0.0116661	0.891977	B_naive	chr11	chr11_113874886_C_G	chr11_113874886_C_G	Plateletcrit
ENSG00000196914	793	7.3137e-22	6.68634e-19	9.11211e-05	0.0823873	0.917522	B_naive	chr11	chr11_120345134_C_G	chr11_120345134_C_G	Plateletcrit
ENSG00000171840	1267	1.17603e-29	7.46783e-12	3.22932e-21	0.00105169	0.998948	B_naive	chr12	chr12_630843_C_G	chr12_630843_C_G	Plateletcrit
ENSG00000139178	482	2.08588e-07	0.000125017	5.79521e-05	0.0337676	0.966049	B_naive	chr12	chr12_7094764_C_A	chr12_7120279_G_T	Plateletcrit
ENSG00000178878	953	4.7497e-70	2.18197e-14	1.65146e-58	0.00659327	0.993407	B_naive	chr12	chr12_12725415_G_C	chr12_12725831_C_T	Plateletcrit
ENSG00000123268	542	6.89288e-35	1.43645e-26	1.14984e-10	0.0229852	0.977015	B_naive	chr12	chr12_50736631_A_G	chr12_50726391_C_T	Plateletcrit
ENSG00000257342	419	9.72694e-06	2.58457e-05	0.0283388	0.0744025	0.897223	B_naive	chr12	chr12_57658265_T_C	chr12_57658265_C_T	Plateletcrit
ENSG00000139318	574	6.83568e-13	9.07518e-05	7.67367e-11	0.009197	0.990712	B_naive	chr12	chr12_89364160_G_A	chr12_89364160_A_G	Plateletcrit
ENSG00000111142	1102	0.00121369	0.00318904	0.0521569	0.136238	0.807202	B_naive	chr12	chr12_95460370_G_T	chr12_95449868_A_G	Plateletcrit
ENSG00000135093	732	2.96934e-83	4.94138e-84	0.103978	0.0164237	0.879599	B_naive	chr12	chr12_109053663_G_A	chr12_109053663_A_G	Plateletcrit
ENSG00000256262	519	2.47572e-93	2.92896e-84	8.66924e-12	0.00926562	0.990734	B_naive	chr12	chr12_109053663_G_A	chr12_109053663_A_G	Plateletcrit
ENSG00000051825	778	1.58503e-42	3.30028e-23	5.84046e-21	0.120728	0.879272	B_naive	chr12	chr12_123232383_A_T	chr12_123232383_A_T	Plateletcrit
ENSG00000119596	539	1.04374e-07	0.00015828	4.63512e-05	0.0693596	0.930436	B_naive	chr14	chr14_74719307_A_G	chr14_74787144_A_G	Plateletcrit
ENSG00000285410	596	1.47795e-08	0.000511626	1.53721e-06	0.052267	0.94722	B_naive	chr15	chr15_50273049_G_A	chr15_50285597_C_T	Plateletcrit
ENSG00000244879	642	4.3101e-251	0.000373422	4.48276e-249	0.0378763	0.96175	B_naive	chr15	chr15_50356142_T_C	chr15_50285597_C_T	Plateletcrit
ENSG00000259715	584	7.1651e-105	0.000523536	7.45194e-103	0.0535035	0.945973	B_naive	chr15	chr15_50317018_T_C	chr15_50285597_C_T	Plateletcrit
ENSG00000140403	675	6.42727e-18	5.07044e-05	7.98829e-15	0.0620814	0.937868	B_naive	chr15	chr15_78244894_C_G	chr15_78244582_A_G	Plateletcrit
ENSG00000103260	806	1.70932e-10	8.80324e-07	1.6298e-05	0.0830201	0.916963	B_naive	chr16	chr16_733865_T_C	chr16_713371_A_G	Plateletcrit
ENSG00000103254	807	5.21676e-13	1.07136e-06	4.9632e-08	0.101029	0.89897	B_naive	chr16	chr16_742190_A_G	chr16_713371_A_G	Plateletcrit
ENSG00000103253	895	8.95011e-53	3.53206e-07	8.49828e-48	0.0325701	0.96743	B_naive	chr16	chr16_728158_C_G	chr16_713371_A_G	Plateletcrit
ENSG00000103245	934	1.8099e-15	4.80144e-07	1.71742e-10	0.0446056	0.955394	B_naive	chr16	chr16_742190_A_G	chr16_713371_A_G	Plateletcrit
ENSG00000180185	1244	1.75833e-05	3.59888e-05	0.0283793	0.0571713	0.914396	B_naive	chr16	chr16_1796475_G_C	chr16_1796475_C_G	Plateletcrit
ENSG00000185338	826	2.47702e-08	7.12767e-05	1.16611e-05	0.0325876	0.967329	B_naive	chr16	chr16_11271643_C_T	chr16_11343750_A_C	Plateletcrit
ENSG00000188897	2005	1.42559e-15	2.03138e-05	4.38209e-13	0.00553405	0.994446	B_naive	chr16	chr16_11343922_C_T	chr16_11343750_A_C	Plateletcrit
ENSG00000159618	961	8.841e-32	3.67934e-06	3.11703e-28	0.0119841	0.988012	B_naive	chr16	chr16_57551020_C_T	chr16_57551020_C_T	Plateletcrit
ENSG00000184939	632	5.12772e-86	2.38675e-07	2.7763e-80	0.128354	0.871645	B_naive	chr16	chr16_68539161_G_T	chr16_68601077_C_T	Plateletcrit
ENSG00000262810	601	1.34142e-43	6.60391e-44	0.0455634	0.0214982	0.932938	B_naive	chr17	chr17_2055315_T_C	chr17_2055242_A_G	Plateletcrit
ENSG00000091640	647	8.91139e-23	9.67258e-23	0.00564026	0.00513281	0.989227	B_naive	chr17	chr17_4936105_C_G	chr17_4936105_C_G	Plateletcrit
ENSG00000239697	703	3.1504e-13	3.59823e-07	8.00433e-08	0.0905119	0.909488	B_naive	chr17	chr17_7549435_G_A	chr17_7549435_A_G	Plateletcrit
ENSG00000161956	715	1.05812e-10	3.59026e-07	2.68855e-05	0.0903142	0.909659	B_naive	chr17	chr17_7549435_G_A	chr17_7549435_A_G	Plateletcrit
ENSG00000091536	546	3.6107e-05	4.66164e-05	0.0783559	0.100341	0.82122	B_naive	chr17	chr17_18147574_C_T	chr17_18147574_C_T	Plateletcrit
ENSG00000126861	302	4.31599e-10	4.98413e-05	8.97284e-07	0.102722	0.897228	B_naive	chr17	chr17_31336606_T_A	chr17_31346201_A_T	Plateletcrit
ENSG00000185862	294	2.16265e-10	4.11375e-05	4.1037e-07	0.0771369	0.922822	B_naive	chr17	chr17_31336606_T_A	chr17_31346201_A_T	Plateletcrit
ENSG00000126860	298	7.71452e-106	7.71589e-05	1.39717e-102	0.138881	0.861042	B_naive	chr17	chr17_31389324_C_G	chr17_31346201_A_T	Plateletcrit
ENSG00000276234	585	1.75949e-45	2.13125e-17	4.04744e-30	0.0480744	0.951926	B_naive	chr17	chr17_37399966_T_C	chr17_37482945_C_T	Plateletcrit
ENSG00000276023	488	2.46083e-48	2.74817e-17	5.66076e-33	0.0622798	0.93772	B_naive	chr17	chr17_37490169_T_C	chr17_37482945_C_T	Plateletcrit
ENSG00000108312	472	0.000201598	4.30866e-05	0.150229	0.0312895	0.818237	B_naive	chr17	chr17_44266333_C_A	chr17_44270016_C_T	Plateletcrit
ENSG00000159202	622	8.30131e-26	4.93767e-05	2.53653e-22	0.150024	0.849926	B_naive	chr17	chr17_48904057_T_C	chr17_48939455_C_T	Plateletcrit
ENSG00000265206	406	2.39103e-14	8.05325e-12	1.282e-05	0.00332125	0.996666	B_naive	chr17	chr17_58332680_A_G	chr17_58331728_C_G	Plateletcrit
ENSG00000267302	351	6.07253e-14	8.19991e-08	2.38105e-08	0.0311832	0.968817	B_naive	chr17	chr17_59877805_C_T	chr17_59865754_G_T	Plateletcrit
ENSG00000108588	500	7.40425e-05	0.000306926	0.0325552	0.134117	0.832947	B_naive	chr17	chr17_63701329_A_C	chr17_63657696_C_T	Plateletcrit
ENSG00000198231	622	1.12687e-38	0.00026347	3.7887e-36	0.0876703	0.912066	B_naive	chr17	chr17_63746312_T_C	chr17_63714979_C_T	Plateletcrit
ENSG00000196628	1233	6.68268e-06	2.31946e-05	0.013329	0.0455893	0.941052	B_naive	chr18	chr18_55729968_T_C	chr18_55729968_C_T	Plateletcrit
ENSG00000172006	906	1.81788e-05	2.52577e-05	0.0326224	0.0444025	0.922932	B_naive	chr19	chr19_2803229_C_T	chr19_2812155_A_G	Plateletcrit
ENSG00000104903	417	4.54844e-24	1.14799e-06	3.74482e-20	0.00846008	0.991539	B_naive	chr19	chr19_13090792_G_A	chr19_13065206_G_T	Plateletcrit
ENSG00000186010	382	2.7295e-36	5.5013e-36	0.0301779	0.0599135	0.909909	B_naive	chr19	chr19_19535463_T_C	chr19_19535463_C_T	Plateletcrit
ENSG00000105677	582	1.68733e-15	2.13399e-15	0.00985122	0.0114803	0.978668	B_naive	chr19	chr19_35552195_T_C	chr19_35530291_A_G	Plateletcrit
ENSG00000197183	672	6.7713e-06	0.000129003	0.00597857	0.11302	0.880866	B_naive	chr20	chr20_32580075_G_A	chr20_32505707_A_C	Plateletcrit
ENSG00000286159	773	1.98605e-05	9.02344e-05	0.0146059	0.0654405	0.919844	B_naive	chr20	chr20_48719802_T_C	chr20_48719802_C_T	Plateletcrit
ENSG00000101216	1037	8.22791e-15	7.64801e-15	0.079731	0.0732646	0.847004	B_naive	chr20	chr20_63717555_A_G	chr20_63716975_C_T	Plateletcrit
ENSG00000100201	476	1.24627e-17	0.000701878	2.5239e-15	0.141283	0.858015	B_naive	chr22	chr22_38478391_C_T	chr22_38525079_A_T	Plateletcrit
ENSG00000100242	733	2.79119e-07	0.000271685	0.000186919	0.181122	0.818419	B_naive	chr22	chr22_38668801_A_C	chr22_38875612_A_G	Plateletcrit
ENSG00000225450	578	1.21132e-05	0.000241349	0.00606326	0.119933	0.87375	B_naive	chr22	chr22_38698614_A_C	chr22_38668801_A_C	Plateletcrit
ENSG00000100138	393	6.6102e-12	0.000296751	3.38779e-09	0.151239	0.848464	B_naive	chr22	chr22_41685599_A_G	chr22_41747736_A_C	Plateletcrit
ENSG00000170638	916	2.93494e-124	1.39976e-116	2.81082e-11	0.000340907	0.999659	B_naive	chr22	chr22_50190508_G_A	chr22_50190508_A_G	Plateletcrit
ENSG00000117616	445	5.59352e-111	4.52791e-67	2.01446e-47	0.000631322	0.999369	CD14_Mono	chr1	chr1_25235176_G_A	chr1_25235176_A_G	Plateletcrit
ENSG00000183726	297	1.03803e-169	1.27037e-66	8.17109e-107	0	1	CD14_Mono	chr1	chr1_25257119_C_G	chr1_25257119_C_G	Plateletcrit
ENSG00000188672	371	4.61903e-54	1.64784e-51	1.7474e-05	0.00523909	0.994743	CD14_Mono	chr1	chr1_25409878_C_T	chr1_25409878_C_T	Plateletcrit
ENSG00000204178	443	1.99707e-55	2.45798e-51	7.55497e-07	0.00830692	0.991692	CD14_Mono	chr1	chr1_25409878_C_T	chr1_25409878_C_T	Plateletcrit
ENSG00000142669	720	3.93142e-45	3.19558e-05	2.92562e-42	0.0228032	0.977165	CD14_Mono	chr1	chr1_26306290_C_T	chr1_26320235_A_G	Plateletcrit
ENSG00000176092	757	5.91924e-54	3.04687e-05	4.39892e-51	0.0216647	0.978305	CD14_Mono	chr1	chr1_26321543_C_T	chr1_26320235_A_G	Plateletcrit
ENSG00000142765	362	3.12213e-11	7.317e-08	1.84772e-06	0.00333364	0.996664	CD14_Mono	chr1	chr1_27369839_T_C	chr1_27362323_C_T	Plateletcrit
ENSG00000142733	370	5.53919e-07	5.14099e-07	0.0327817	0.0294874	0.93773	CD14_Mono	chr1	chr1_27362323_C_T	chr1_27362323_C_T	Plateletcrit
ENSG00000130775	479	3.74215e-54	1.01429e-08	3.41387e-47	0.0916224	0.908378	CD14_Mono	chr1	chr1_27884873_G_A	chr1_27884873_A_G	Plateletcrit
ENSG00000179862	822	1.13131e-29	2.75332e-07	3.02913e-24	0.072794	0.927206	CD14_Mono	chr1	chr1_40956187_A_G	chr1_40956187_A_G	Plateletcrit
ENSG00000171793	870	2.96901e-14	1.44734e-07	9.29763e-09	0.0443685	0.955631	CD14_Mono	chr1	chr1_40956832_C_A	chr1_40956187_A_G	Plateletcrit
ENSG00000281207	781	1.72223e-07	3.23345e-07	0.0539382	0.100422	0.845639	CD14_Mono	chr1	chr1_40956524_A_G	chr1_40956187_A_G	Plateletcrit
ENSG00000065243	1033	0.000383674	0.000500183	0.0847769	0.109716	0.804623	CD14_Mono	chr1	chr1_88827682_C_A	chr1_88827682_A_C	Plateletcrit
ENSG00000154511	695	2.82841e-23	5.23581e-06	5.56701e-21	3.05741e-05	0.999964	CD14_Mono	chr1	chr1_92960610_G_A	chr1_92960610_A_G	Plateletcrit
ENSG00000117528	659	6.67443e-75	1.15658e-07	4.45275e-70	0.00672271	0.993277	CD14_Mono	chr1	chr1_94411372_G_A	chr1_94411372_A_G	Plateletcrit
ENSG00000189171	464	1.07401e-36	1.47863e-06	3.17225e-32	0.0427162	0.957282	CD14_Mono	chr1	chr1_153640739_T_C	chr1_153627648_C_T	Plateletcrit
ENSG00000272030	436	1.03021e-18	1.83585e-06	3.04289e-14	0.0532778	0.94672	CD14_Mono	chr1	chr1_153632380_A_T	chr1_153627648_C_T	Plateletcrit
ENSG00000160741	347	2.89789e-05	0.000155785	0.0225922	0.120595	0.856628	CD14_Mono	chr1	chr1_154027104_A_C	chr1_154027104_A_C	Plateletcrit
ENSG00000163463	380	6.48661e-07	2.91694e-07	0.124141	0.0550035	0.820855	CD14_Mono	chr1	chr1_155116319_C_T	chr1_155116319_C_T	Plateletcrit
ENSG00000116586	388	1.63059e-07	6.35102e-08	0.131509	0.0504036	0.818087	CD14_Mono	chr1	chr1_156113705_T_C	chr1_156118735_C_T	Plateletcrit
ENSG00000160789	568	6.21779e-50	4.3762e-08	5.02277e-44	0.0343857	0.965614	CD14_Mono	chr1	chr1_156120082_C_T	chr1_156118735_C_T	Plateletcrit
ENSG00000196189	538	2.19808e-16	6.59221e-08	1.79682e-10	0.0529409	0.947059	CD14_Mono	chr1	chr1_156120082_C_T	chr1_156118735_C_T	Plateletcrit
ENSG00000121486	320	1.78858e-08	4.30455e-08	0.0350212	0.0834033	0.881575	CD14_Mono	chr1	chr1_185046402_A_C	chr1_185108432_A_T	Plateletcrit
ENSG00000143851	736	1.45109e-21	2.01641e-13	7.873e-12	9.41163e-05	0.999906	CD14_Mono	chr1	chr1_202160077_G_A	chr1_202160077_A_G	Plateletcrit
ENSG00000240710	579	5.4874e-08	7.8619e-07	0.00758947	0.107851	0.884558	CD14_Mono	chr1	chr1_204616610_A_G	chr1_204616610_A_G	Plateletcrit
ENSG00000152904	651	1.04598e-06	0.000138716	0.00112201	0.147949	0.850789	CD14_Mono	chr1	chr1_235254902_T_C	chr1_235322032_A_T	Plateletcrit
ENSG00000163219	1275	7.024e-22	5.62303e-19	7.31364e-05	0.0576067	0.94232	CD14_Mono	chr2	chr2_68735005_G_A	chr2_68735005_A_G	Plateletcrit
ENSG00000115274	219	5.48273e-09	1.48642e-07	0.00208435	0.0555662	0.942349	CD14_Mono	chr2	chr2_74489013_A_G	chr2_74489013_A_G	Plateletcrit
ENSG00000135637	215	8.52644e-08	5.35257e-08	0.0324299	0.0194101	0.94816	CD14_Mono	chr2	chr2_74489013_A_G	chr2_74489013_A_G	Plateletcrit
ENSG00000144218	2021	4.19766e-22	7.89978e-13	1.73306e-11	0.0321404	0.96786	CD14_Mono	chr2	chr2_100145011_A_G	chr2_100144694_C_T	Plateletcrit
ENSG00000172965	1757	4.20181e-44	5.57748e-31	1.28566e-16	0.00105776	0.998942	CD14_Mono	chr2	chr2_111429464_A_G	chr2_111429464_A_G	Plateletcrit
ENSG00000151690	756	1.15095e-44	2.60317e-06	1.6678e-40	0.0367584	0.963239	CD14_Mono	chr2	chr2_190430359_G_A	chr2_190454050_C_T	Plateletcrit
ENSG00000289698	495	3.52781e-50	1.12402e-18	4.50001e-34	0.0133511	0.986649	CD14_Mono	chr2	chr2_201315768_T_C	chr2_201293827_C_T	Plateletcrit
ENSG00000289294	354	1.51201e-05	0.000157383	0.00164611	0.016152	0.982029	CD14_Mono	chr2	chr2_203316198_A_G	chr2_203333947_C_T	Plateletcrit
ENSG00000261338	451	4.79237e-24	1.22764e-16	2.68611e-09	0.0678767	0.932123	CD14_Mono	chr2	chr2_218277769_G_A	chr2_218290058_A_G	Plateletcrit
ENSG00000179921	456	2.21138e-17	1.46606e-16	0.0123947	0.0812656	0.90634	CD14_Mono	chr2	chr2_218278050_C_T	chr2_218290058_A_G	Plateletcrit
ENSG00000127837	476	1.82612e-16	1.37229e-16	0.102354	0.076095	0.821551	CD14_Mono	chr2	chr2_218290058_G_A	chr2_218290058_A_G	Plateletcrit
ENSG00000227110	3893	3.84806e-53	0.00162544	1.0598e-51	0.0443996	0.953975	CD14_Mono	chr3	chr3_8513821_A_C	chr3_8515431_A_C	Plateletcrit
ENSG00000163491	1695	3.58657e-10	2.18051e-09	0.0273744	0.165747	0.806879	CD14_Mono	chr3	chr3_27328274_A_T	chr3_27328274_A_T	Plateletcrit
ENSG00000239213	537	1.4075e-12	7.26177e-09	3.11327e-05	0.159784	0.840184	CD14_Mono	chr3	chr3_136952662_A_T	chr3_136952662_A_T	Plateletcrit
ENSG00000158092	714	3.86181e-12	6.9435e-09	8.54178e-05	0.152733	0.847181	CD14_Mono	chr3	chr3_136952662_A_T	chr3_136952662_A_T	Plateletcrit
ENSG00000178177	807	7.88234e-10	7.82454e-06	1.49993e-05	0.148041	0.851936	CD14_Mono	chr4	chr4_17878793_A_C	chr4_17878793_A_C	Plateletcrit
ENSG00000164096	1008	2.76192e-15	1.87375e-09	1.74201e-07	0.117299	0.8827	CD14_Mono	chr4	chr4_119336584_T_C	chr4_119336584_C_T	Plateletcrit
ENSG00000164142	1062	4.43145e-68	1.13168e-16	3.90719e-53	0.0988785	0.901121	CD14_Mono	chr4	chr4_151459117_T_C	chr4_151428810_G_T	Plateletcrit
ENSG00000113504	1062	1.17104e-111	1.21651e-05	5.6331e-109	0.00485669	0.995131	CD14_Mono	chr5	chr5_1104823_C_T	chr5_1102237_C_G	Plateletcrit
ENSG00000085365	921	6.11183e-30	4.37827e-28	0.00172633	0.122792	0.875482	CD14_Mono	chr5	chr5_78387683_G_A	chr5_78387683_A_G	Plateletcrit
ENSG00000205302	927	4.12756e-24	3.07723e-21	4.02658e-05	0.0290486	0.970911	CD14_Mono	chr5	chr5_122780576_C_T	chr5_122863501_C_T	Plateletcrit
ENSG00000171604	443	1.04516e-06	3.65356e-05	0.00138252	0.0473773	0.951203	CD14_Mono	chr5	chr5_139673978_G_A	chr5_139685250_C_T	Plateletcrit
ENSG00000289306	728	4.62819e-41	4.36129e-38	7.38199e-05	0.0686314	0.931295	CD14_Mono	chr5	chr5_142127050_T_G	chr5_142134289_C_T	Plateletcrit
ENSG00000010704	578	1.48628e-08	4.73061e-09	0.0540188	0.0162636	0.929718	CD14_Mono	chr6	chr6_26104404_T_G	chr6_26104404_G_T	Plateletcrit
ENSG00000234127	1398	3.59037e-22	2.14912e-14	2.01262e-09	0.119591	0.880409	CD14_Mono	chr6	chr6_30121503_C_T	chr6_30121503_C_T	Plateletcrit
ENSG00000204304	1054	1.61863e-13	7.53848e-12	0.000332224	0.0144876	0.98518	CD14_Mono	chr6	chr6_32189131_G_A	chr6_32189131_A_G	Plateletcrit
ENSG00000204287	3554	9.93171e-10	1.15489e-09	0.00765471	0.00791672	0.984429	CD14_Mono	chr6	chr6_32535436_C_T	chr6_32535436_C_T	Plateletcrit
ENSG00000030110	1040	0	0	5.6189e-34	0.0020647	0.997935	CD14_Mono	chr6	chr6_33573730_A_G	chr6_33572432_A_G	Plateletcrit
ENSG00000124614	499	1.40692e-17	1.20331e-08	2.46877e-12	0.0011126	0.998887	CD14_Mono	chr6	chr6_34414160_A_G	chr6_34414160_A_G	Plateletcrit
ENSG00000164663	723	1.23314e-18	8.08007e-06	3.79525e-15	0.023892	0.9761	CD14_Mono	chr6	chr6_41924257_T_A	chr6_41948334_G_T	Plateletcrit
ENSG00000112182	1441	0.000176264	0.000125294	0.0531381	0.0371296	0.909431	CD14_Mono	chr6	chr6_90277030_T_C	chr6_90246690_A_G	Plateletcrit
ENSG00000025156	665	9.86098e-35	2.19481e-08	1.44202e-28	0.0311269	0.968873	CD14_Mono	chr6	chr6_122399661_G_A	chr6_122428748_A_T	Plateletcrit
ENSG00000174945	1229	1.35276e-21	6.51505e-21	0.0205677	0.0982905	0.881142	CD14_Mono	chr7	chr7_2721301_T_C	chr7_2721301_C_T	Plateletcrit
ENSG00000146535	1316	2.01757e-31	4.11035e-21	2.91076e-12	0.0585241	0.941476	CD14_Mono	chr7	chr7_2721301_T_C	chr7_2721301_C_T	Plateletcrit
ENSG00000287032	714	0.00019764	0.000103246	0.130238	0.0672338	0.802227	CD14_Mono	chr7	chr7_35619684_A_G	chr7_35619684_A_G	Plateletcrit
ENSG00000105968	538	1.18305e-89	4.40311e-86	4.17151e-05	0.15441	0.845548	CD14_Mono	chr7	chr7_44825465_A_G	chr7_44833526_A_C	Plateletcrit
ENSG00000106635	471	3.18521e-08	1.35798e-07	0.0101233	0.042212	0.947665	CD14_Mono	chr7	chr7_73448919_T_G	chr7_73448919_G_T	Plateletcrit
ENSG00000291178	385	1.27676e-23	2.28866e-22	0.0046646	0.0827029	0.912632	CD14_Mono	chr7	chr7_100352804_G_T	chr7_100329813_A_G	Plateletcrit
ENSG00000290682	301	1.35428e-22	2.51883e-22	0.051639	0.0951899	0.853171	CD14_Mono	chr7	chr7_100297348_A_G	chr7_100329813_A_G	Plateletcrit
ENSG00000121716	291	1.74534e-47	2.20196e-22	6.77149e-27	0.084515	0.915485	CD14_Mono	chr7	chr7_100353692_A_G	chr7_100329813_A_G	Plateletcrit
ENSG00000128604	582	7.35198e-05	0.000172479	0.00900554	0.0201566	0.970592	CD14_Mono	chr7	chr7_128938247_T_G	chr7_128938247_G_T	Plateletcrit
ENSG00000133619	787	5.18307e-07	1.336e-06	0.0153365	0.0385857	0.946076	CD14_Mono	chr7	chr7_149731512_G_T	chr7_149719680_C_T	Plateletcrit
ENSG00000185189	529	9.29343e-33	6.34744e-32	0.0127956	0.0864939	0.90071	CD14_Mono	chr8	chr8_143921861_A_G	chr8_143921861_A_G	Plateletcrit
ENSG00000178685	487	4.50458e-33	5.52336e-32	0.00655875	0.0795071	0.913934	CD14_Mono	chr8	chr8_143921861_A_G	chr8_143921861_A_G	Plateletcrit
ENSG00000178719	420	1.99258e-34	1.94851e-32	0.000290123	0.0273984	0.972311	CD14_Mono	chr8	chr8_143921861_A_G	chr8_143921861_A_G	Plateletcrit
ENSG00000137133	393	7.81511e-06	4.80515e-07	0.148364	0.00827886	0.843349	CD14_Mono	chr9	chr9_35726400_C_G	chr9_35726400_C_G	Plateletcrit
ENSG00000136932	541	1.42323e-88	2.20798e-26	2.36e-64	0.0356483	0.964352	CD14_Mono	chr9	chr9_97934354_G_A	chr9_97953107_A_G	Plateletcrit
ENSG00000106780	444	1.51144e-08	0.000265405	4.47062e-06	0.0775811	0.922149	CD14_Mono	chr9	chr9_120731711_A_C	chr9_120735367_C_T	Plateletcrit
ENSG00000148484	1488	3.40784e-11	2.45214e-09	0.00102532	0.0730848	0.92589	CD14_Mono	chr10	chr10_16811253_C_T	chr10_16815134_C_G	Plateletcrit
ENSG00000107614	908	1.486e-14	3.02457e-06	4.84294e-10	0.0976694	0.902328	CD14_Mono	chr10	chr10_17204334_C_T	chr10_17162249_A_T	Plateletcrit
ENSG00000138111	470	2.63673e-27	3.10778e-05	1.19746e-23	0.140278	0.859691	CD14_Mono	chr10	chr10_102463871_T_C	chr10_102556824_A_C	Plateletcrit
ENSG00000272933	418	1.79827e-09	3.26844e-05	6.15642e-06	0.111006	0.888955	CD14_Mono	chr10	chr10_102643553_A_G	chr10_102556824_A_C	Plateletcrit
ENSG00000166272	750	2.029e-05	0.0013712	0.00146649	0.0982068	0.898935	CD14_Mono	chr10	chr10_102756042_C_A	chr10_102755683_A_G	Plateletcrit
ENSG00000107960	770	1.18777e-05	0.000176326	0.000818121	0.0111573	0.987836	CD14_Mono	chr10	chr10_103916707_C_A	chr10_103916707_A_C	Plateletcrit
ENSG00000119979	562	4.27044e-31	3.99247e-05	1.12107e-27	0.103913	0.896047	CD14_Mono	chr10	chr10_119117860_G_A	chr10_119110295_C_T	Plateletcrit
ENSG00000060749	1002	3.20915e-06	4.44865e-06	0.024147	0.0325301	0.943315	CD14_Mono	chr11	chr11_32892577_C_T	chr11_32877524_A_G	Plateletcrit
ENSG00000134825	480	1.44432e-16	9.38295e-12	8.23627e-07	0.052559	0.94744	CD14_Mono	chr11	chr11_61829161_C_T	chr11_61832870_A_C	Plateletcrit
ENSG00000172922	488	1.30003e-28	4.66642e-09	5.0729e-22	0.0172263	0.982774	CD14_Mono	chr11	chr11_65717747_G_A	chr11_65706972_C_T	Plateletcrit
ENSG00000255422	738	1.19999e-129	8.85302e-05	2.16696e-128	0.000599387	0.999312	CD14_Mono	chr11	chr11_118701558_A_G	chr11_118701558_A_G	Plateletcrit
ENSG00000256658	561	1.30948e-13	5.79661e-14	0.0455304	0.0192194	0.93525	CD14_Mono	chr12	chr12_12725831_T_C	chr12_12725831_C_T	Plateletcrit
ENSG00000178878	953	6.53865e-35	2.31246e-14	2.27347e-23	0.00704741	0.992953	CD14_Mono	chr12	chr12_12725831_T_C	chr12_12725831_C_T	Plateletcrit
ENSG00000135506	427	9.00438e-07	3.98529e-05	0.00262337	0.115227	0.882109	CD14_Mono	chr12	chr12_57651454_A_G	chr12_57658265_C_T	Plateletcrit
ENSG00000257342	419	9.54865e-07	4.05191e-05	0.00278193	0.11717	0.880007	CD14_Mono	chr12	chr12_57658265_T_C	chr12_57658265_C_T	Plateletcrit
ENSG00000111328	767	2.14558e-63	9.47887e-24	8.02094e-42	0.0344698	0.96553	CD14_Mono	chr12	chr12_123261262_G_T	chr12_123232383_A_T	Plateletcrit
ENSG00000150907	707	1.32124e-19	2.13768e-15	3.26884e-06	0.0519396	0.948057	CD14_Mono	chr13	chr13_40648973_C_T	chr13_40615566_C_T	Plateletcrit
ENSG00000119596	539	4.01182e-10	0.00033173	1.7816e-07	0.146464	0.853204	CD14_Mono	chr14	chr14_74719307_A_G	chr14_74787144_A_G	Plateletcrit
ENSG00000244879	642	1.92346e-200	0.000457563	2.00051e-198	0.0466363	0.952906	CD14_Mono	chr15	chr15_50356142_T_C	chr15_50285597_C_T	Plateletcrit
ENSG00000241839	693	2.5753e-11	9.06158e-10	0.00194241	0.0674162	0.930641	CD14_Mono	chr15	chr15_64873688_C_T	chr15_64893705_A_T	Plateletcrit
ENSG00000169018	597	6.2442e-07	0.00023897	0.0002531	0.0959598	0.903547	CD14_Mono	chr15	chr15_68306184_C_T	chr15_68313230_C_T	Plateletcrit
ENSG00000103260	806	6.75202e-08	9.1041e-07	0.00643791	0.085898	0.907663	CD14_Mono	chr16	chr16_719538_G_A	chr16_713371_A_G	Plateletcrit
ENSG00000103253	895	1.71848e-36	1.78402e-07	1.63173e-31	0.0159555	0.984044	CD14_Mono	chr16	chr16_742190_A_G	chr16_713371_A_G	Plateletcrit
ENSG00000103245	934	7.9208e-09	2.50681e-07	0.000751608	0.0228107	0.976437	CD14_Mono	chr16	chr16_733865_T_C	chr16_713371_A_G	Plateletcrit
ENSG00000063854	1252	4.60584e-25	0.000121331	7.43426e-22	0.195035	0.804844	CD14_Mono	chr16	chr16_1803869_C_G	chr16_1796475_C_G	Plateletcrit
ENSG00000188603	357	4.01735e-31	7.87106e-24	1.0612e-10	0.00108025	0.99892	CD14_Mono	chr16	chr16_28495107_C_T	chr16_28494339_C_G	Plateletcrit
ENSG00000184730	378	5.34383e-24	2.04322e-23	0.00141159	0.00440304	0.994185	CD14_Mono	chr16	chr16_28494339_G_C	chr16_28494339_C_G	Plateletcrit
ENSG00000159618	961	1.86907e-16	4.94646e-06	6.58971e-13	0.016456	0.983539	CD14_Mono	chr16	chr16_57539817_C_A	chr16_57551020_C_T	Plateletcrit
ENSG00000184939	632	4.01734e-39	2.47435e-07	2.17511e-33	0.133102	0.866898	CD14_Mono	chr16	chr16_68534449_T_C	chr16_68601077_C_T	Plateletcrit
ENSG00000239697	703	1.29024e-53	1.1436e-08	3.27815e-48	0.00190749	0.998093	CD14_Mono	chr17	chr17_7549435_G_A	chr17_7549435_A_G	Plateletcrit
ENSG00000126860	298	1.77349e-14	5.22239e-05	3.21197e-11	0.0936761	0.906272	CD14_Mono	chr17	chr17_31324211_C_T	chr17_31346201_A_T	Plateletcrit
ENSG00000276234	585	8.35375e-35	1.82136e-17	1.92165e-19	0.0409386	0.959061	CD14_Mono	chr17	chr17_37489236_A_C	chr17_37482945_C_T	Plateletcrit
ENSG00000276023	488	2.60119e-72	1.85745e-17	5.98364e-57	0.0417697	0.95823	CD14_Mono	chr17	chr17_37488149_C_A	chr17_37482945_C_T	Plateletcrit
ENSG00000230532	572	7.578e-08	4.11869e-05	0.000166079	0.0893547	0.910438	CD14_Mono	chr17	chr17_48909254_C_T	chr17_48939455_C_T	Plateletcrit
ENSG00000198909	442	2.15659e-08	0.0002293	1.07067e-05	0.112953	0.886807	CD14_Mono	chr17	chr17_63745041_T_A	chr17_63631808_C_T	Plateletcrit
ENSG00000136490	351	1.98912e-12	0.000206316	9.95236e-10	0.102331	0.897463	CD14_Mono	chr17	chr17_63669672_A_C	chr17_63631808_C_T	Plateletcrit
ENSG00000108588	500	1.15724e-06	0.000260455	0.000508819	0.113632	0.885597	CD14_Mono	chr17	chr17_63701329_A_C	chr17_63657696_C_T	Plateletcrit
ENSG00000108604	566	1.13317e-23	0.000385096	2.40138e-21	0.0806893	0.918926	CD14_Mono	chr17	chr17_63814731_C_T	chr17_63745041_A_T	Plateletcrit
ENSG00000172006	906	4.66743e-09	2.45075e-05	8.3758e-06	0.0430222	0.956945	CD14_Mono	chr19	chr19_2813002_A_G	chr19_2812155_A_G	Plateletcrit
ENSG00000186300	907	5.7722e-05	2.33948e-05	0.10358	0.041126	0.855213	CD14_Mono	chr19	chr19_2812155_A_G	chr19_2812155_A_G	Plateletcrit
ENSG00000104903	417	1.40545e-07	7.48019e-06	0.00115713	0.0606476	0.938188	CD14_Mono	chr19	chr19_13090792_G_A	chr19_13065206_G_T	Plateletcrit
ENSG00000105677	582	2.1062e-17	2.33766e-15	0.000122968	0.0126609	0.987216	CD14_Mono	chr19	chr19_35530291_A_G	chr19_35530291_A_G	Plateletcrit
ENSG00000132823	732	3.03687e-05	0.00123715	0.00157861	0.0633749	0.933779	CD14_Mono	chr20	chr20_44209910_A_G	chr20_44188205_A_G	Plateletcrit
ENSG00000101246	857	1.09327e-14	3.98338e-15	0.122154	0.0436731	0.834173	CD14_Mono	chr20	chr20_63712604_T_G	chr20_63716975_C_T	Plateletcrit
ENSG00000235888	1006	3.02168e-11	6.17127e-05	5.0333e-09	0.009289	0.990649	CD14_Mono	chr21	chr21_39094644_G_A	chr21_39094644_A_G	Plateletcrit
ENSG00000100201	476	1.56245e-25	0.000266629	3.16422e-23	0.0530499	0.946683	CD14_Mono	chr22	chr22_38607490_G_A	chr22_38525079_A_T	Plateletcrit
ENSG00000100211	532	1.21436e-05	0.000190278	0.00882066	0.137357	0.85362	CD14_Mono	chr22	chr22_38597462_A_G	chr22_38668801_A_C	Plateletcrit
ENSG00000100410	372	1.55938e-05	2.48384e-05	0.0760723	0.120367	0.80352	CD14_Mono	chr22	chr22_41514240_C_T	chr22_41539358_A_G	Plateletcrit
ENSG00000167077	629	3.82888e-27	0.000273187	2.16881e-24	0.153897	0.84583	CD14_Mono	chr22	chr22_41810080_G_C	chr22_41815137_A_G	Plateletcrit
ENSG00000170638	916	1.03097e-127	1.8399e-116	9.87369e-15	0.000762854	0.999237	CD14_Mono	chr22	chr22_50190508_G_A	chr22_50190508_A_G	Plateletcrit
ENSG00000117616	445	1.08847e-91	5.50716e-67	3.92005e-28	0.000984344	0.999016	CD16_Mono	chr1	chr1_25235176_G_A	chr1_25235176_A_G	Plateletcrit
ENSG00000187010	337	9.30234e-201	2.45728e-66	3.35017e-137	0.00785754	0.992142	CD16_Mono	chr1	chr1_25235176_G_A	chr1_25235176_A_G	Plateletcrit
ENSG00000183726	297	5.90059e-139	1.27037e-66	4.6448e-76	4.77485e-15	1	CD16_Mono	chr1	chr1_25257119_C_G	chr1_25257119_C_G	Plateletcrit
ENSG00000204178	443	8.37289e-55	2.00052e-51	3.16749e-06	0.00657462	0.993422	CD16_Mono	chr1	chr1_25409878_C_T	chr1_25409878_C_T	Plateletcrit
ENSG00000142669	720	6.66366e-51	2.70557e-05	4.95885e-48	0.0191531	0.98082	CD16_Mono	chr1	chr1_26320235_A_G	chr1_26320235_A_G	Plateletcrit
ENSG00000158062	832	3.15165e-24	3.20155e-05	2.34535e-21	0.0228477	0.97712	CD16_Mono	chr1	chr1_26319315_C_T	chr1_26320235_A_G	Plateletcrit
ENSG00000176092	757	1.75452e-61	3.01483e-05	1.30388e-58	0.0214264	0.978543	CD16_Mono	chr1	chr1_26321543_C_T	chr1_26320235_A_G	Plateletcrit
ENSG00000142765	362	8.41922e-12	4.6392e-08	4.98262e-07	0.0017473	0.998252	CD16_Mono	chr1	chr1_27342119_C_T	chr1_27362323_C_T	Plateletcrit
ENSG00000179862	822	8.73653e-21	1.29542e-07	2.33924e-15	0.033719	0.966281	CD16_Mono	chr1	chr1_40957715_C_A	chr1_40956187_A_G	Plateletcrit
ENSG00000171793	870	2.3202e-16	1.07229e-07	7.26583e-11	0.0326121	0.967388	CD16_Mono	chr1	chr1_40956832_C_A	chr1_40956187_A_G	Plateletcrit
ENSG00000281207	781	9.11397e-08	1.4844e-07	0.0285439	0.0455636	0.925892	CD16_Mono	chr1	chr1_40956187_A_G	chr1_40956187_A_G	Plateletcrit
ENSG00000154511	695	1.21906e-17	5.23581e-06	2.3994e-15	3.05743e-05	0.999964	CD16_Mono	chr1	chr1_92960610_G_A	chr1_92960610_A_G	Plateletcrit
ENSG00000117528	659	5.38964e-19	1.87111e-07	3.59562e-14	0.0114943	0.988505	CD16_Mono	chr1	chr1_94412245_T_C	chr1_94411372_A_G	Plateletcrit
ENSG00000189171	464	2.02259e-08	1.71943e-06	0.000597401	0.0498364	0.949564	CD16_Mono	chr1	chr1_153632380_A_T	chr1_153627648_C_T	Plateletcrit
ENSG00000272030	436	2.91851e-19	1.70056e-06	8.62027e-15	0.0492778	0.950721	CD16_Mono	chr1	chr1_153634375_A_G	chr1_153627648_C_T	Plateletcrit
ENSG00000143570	332	5.38168e-05	0.000179138	0.0433384	0.143446	0.812982	CD16_Mono	chr1	chr1_153896174_T_A	chr1_154027104_A_C	Plateletcrit
ENSG00000160789	568	2.80961e-26	6.69787e-08	2.26962e-20	0.053159	0.946841	CD16_Mono	chr1	chr1_156129839_C_G	chr1_156118735_C_T	Plateletcrit
ENSG00000135845	753	0.000764367	0.00136668	0.0375521	0.0662486	0.894068	CD16_Mono	chr1	chr1_172429942_G_C	chr1_172407492_C_T	Plateletcrit
ENSG00000237292	767	8.37335e-07	6.3759e-05	0.00242984	0.184207	0.813298	CD16_Mono	chr1	chr1_181137211_C_T	chr1_181137211_C_T	Plateletcrit
ENSG00000229989	780	1.45849e-51	8.88196e-51	0.000921238	0.00461573	0.994463	CD16_Mono	chr1	chr1_199021365_G_A	chr1_199021365_A_G	Plateletcrit
ENSG00000117335	816	0.000586943	8.0454e-05	0.0676324	0.00834723	0.923353	CD16_Mono	chr1	chr1_207864057_C_A	chr1_207864057_A_C	Plateletcrit
ENSG00000152904	651	2.80944e-16	0.000104021	3.01368e-13	0.110693	0.889203	CD16_Mono	chr1	chr1_235322032_A_T	chr1_235322032_A_T	Plateletcrit
ENSG00000230587	1059	3.88575e-44	2.96651e-44	0.0946606	0.0714608	0.833879	CD16_Mono	chr2	chr2_43224818_G_A	chr2_43237679_A_G	Plateletcrit
ENSG00000144218	2021	1.92855e-31	4.5861e-13	7.96228e-21	0.0184526	0.981547	CD16_Mono	chr2	chr2_100144694_C_T	chr2_100144694_C_T	Plateletcrit
ENSG00000172965	1757	4.40075e-31	5.3837e-29	0.00134653	0.164187	0.834466	CD16_Mono	chr2	chr2_111429464_A_G	chr2_111429464_A_G	Plateletcrit
ENSG00000153094	691	1.51623e-06	3.69807e-06	0.0326737	0.0788021	0.888519	CD16_Mono	chr2	chr2_111169802_A_G	chr2_111169802_A_G	Plateletcrit
ENSG00000226266	901	3.22427e-49	9.17589e-50	0.0585648	0.0157411	0.925694	CD16_Mono	chr2	chr2_159748030_G_A	chr2_159748030_A_G	Plateletcrit
ENSG00000154479	1083	3.40363e-07	1.37781e-05	0.00471822	0.190192	0.805076	CD16_Mono	chr2	chr2_169724021_T_C	chr2_169724021_C_T	Plateletcrit
ENSG00000151690	756	2.40744e-36	3.34486e-06	3.48855e-32	0.0475168	0.95248	CD16_Mono	chr2	chr2_190430278_T_C	chr2_190454050_C_T	Plateletcrit
ENSG00000289698	495	3.26057e-45	1.13463e-18	4.15912e-29	0.0134866	0.986513	CD16_Mono	chr2	chr2_201280889_C_T	chr2_201293827_C_T	Plateletcrit
ENSG00000261338	451	6.67786e-19	1.17351e-16	0.000374292	0.0648402	0.934785	CD16_Mono	chr2	chr2_218277769_G_A	chr2_218290058_A_G	Plateletcrit
ENSG00000179921	456	3.55193e-17	6.73512e-17	0.0199084	0.0368068	0.943285	CD16_Mono	chr2	chr2_218290058_G_A	chr2_218290058_A_G	Plateletcrit
ENSG00000127837	476	5.50936e-17	1.78447e-16	0.0308797	0.099149	0.869971	CD16_Mono	chr2	chr2_218290058_G_A	chr2_218290058_A_G	Plateletcrit
ENSG00000135926	500	2.83978e-17	1.22526e-16	0.0159168	0.0677592	0.916324	CD16_Mono	chr2	chr2_218290058_G_A	chr2_218290058_A_G	Plateletcrit
ENSG00000227110	3892	4.18785e-21	0.00185161	1.15338e-19	0.0506312	0.947517	CD16_Mono	chr3	chr3_8520046_T_C	chr3_8515431_A_C	Plateletcrit
ENSG00000187098	1305	0.000223232	0.00041456	0.0683406	0.126149	0.804873	CD16_Mono	chr3	chr3_69761143_G_T	chr3_69761143_G_T	Plateletcrit
ENSG00000273486	486	4.04959e-10	8.63044e-09	0.00817684	0.173445	0.818378	CD16_Mono	chr3	chr3_136867312_T_C	chr3_136843112_A_G	Plateletcrit
ENSG00000178177	807	5.29343e-10	6.3803e-06	1.00729e-05	0.120531	0.879452	CD16_Mono	chr4	chr4_17912256_A_G	chr4_17878793_A_C	Plateletcrit
ENSG00000170509	709	2.22216e-14	1.00542e-07	1.52253e-08	0.0679552	0.932045	CD16_Mono	chr4	chr4_87310713_C_T	chr4_87310713_C_T	Plateletcrit
ENSG00000164142	1062	2.20897e-129	1.42202e-16	1.94763e-114	0.124503	0.875497	CD16_Mono	chr4	chr4_151420726_A_G	chr4_151428810_G_T	Plateletcrit
ENSG00000113504	1062	2.35067e-71	1.21651e-05	1.13075e-68	0.00485669	0.995131	CD16_Mono	chr5	chr5_1104823_C_T	chr5_1102237_C_G	Plateletcrit
ENSG00000131507	885	1.29311e-52	3.79521e-38	2.06252e-16	0.0595933	0.940407	CD16_Mono	chr5	chr5_142127050_T_G	chr5_142134289_C_T	Plateletcrit
ENSG00000030110	1040	0	0	9.03098e-15	0.0080433	0.991957	CD16_Mono	chr6	chr6_33573730_A_G	chr6_33572432_A_G	Plateletcrit
ENSG00000164663	723	1.78406e-15	1.25743e-05	5.49081e-12	0.0377378	0.96225	CD16_Mono	chr6	chr6_41866085_C_A	chr6_41948334_G_T	Plateletcrit
ENSG00000112182	1441	1.64501e-06	0.00022297	0.000495919	0.0665593	0.93272	CD16_Mono	chr6	chr6_90231570_C_T	chr6_90246690_A_G	Plateletcrit
ENSG00000025156	665	1.35174e-24	2.24256e-08	1.97672e-18	0.0318259	0.968174	CD16_Mono	chr6	chr6_122399661_G_A	chr6_122428748_A_T	Plateletcrit
ENSG00000106009	973	4.18915e-06	0.000587511	0.000215717	0.0292836	0.969909	CD16_Mono	chr7	chr7_2548052_C_T	chr7_2479055_C_G	Plateletcrit
ENSG00000174945	1229	3.27446e-25	5.25038e-21	4.97855e-06	0.0790276	0.920967	CD16_Mono	chr7	chr7_2757129_C_T	chr7_2721301_C_T	Plateletcrit
ENSG00000146535	1316	3.06143e-27	7.57511e-21	4.41674e-08	0.108552	0.891448	CD16_Mono	chr7	chr7_2783352_T_A	chr7_2721301_C_T	Plateletcrit
ENSG00000121716	291	1.26807e-40	2.26041e-22	4.9198e-20	0.0867852	0.913215	CD16_Mono	chr7	chr7_100353692_A_G	chr7_100329813_A_G	Plateletcrit
ENSG00000128604	582	2.8886e-14	0.000240152	3.53829e-12	0.0284452	0.971315	CD16_Mono	chr7	chr7_128935498_C_G	chr7_128938247_G_T	Plateletcrit
ENSG00000137076	504	4.87928e-08	6.98797e-07	0.00652843	0.0925973	0.900874	CD16_Mono	chr9	chr9_35707057_C_T	chr9_35707057_C_T	Plateletcrit
ENSG00000136932	541	8.75797e-58	2.29103e-26	1.45224e-33	0.0370267	0.962973	CD16_Mono	chr9	chr9_97937548_A_C	chr9_97953107_A_G	Plateletcrit
ENSG00000148484	1488	3.66167e-13	2.01142e-10	1.10169e-05	0.00530741	0.994682	CD16_Mono	chr10	chr10_16811253_C_T	chr10_16815134_C_G	Plateletcrit
ENSG00000272933	418	5.05667e-06	3.45306e-05	0.0173116	0.117351	0.865298	CD16_Mono	chr10	chr10_102556824_C_A	chr10_102556824_A_C	Plateletcrit
ENSG00000166272	750	2.76027e-07	0.00123649	1.99502e-05	0.088459	0.910284	CD16_Mono	chr10	chr10_102761347_T_C	chr10_102755683_A_G	Plateletcrit
ENSG00000107960	770	0.000261299	0.000458379	0.017998	0.030622	0.95066	CD16_Mono	chr10	chr10_103916707_C_A	chr10_103916707_A_C	Plateletcrit
ENSG00000119979	562	7.97262e-17	3.9179e-05	2.09295e-13	0.101954	0.898007	CD16_Mono	chr10	chr10_119114649_G_A	chr10_119110295_C_T	Plateletcrit
ENSG00000129757	690	7.17324e-15	0.000413292	4.92427e-13	0.0273994	0.972187	CD16_Mono	chr11	chr11_2837316_C_T	chr11_2828300_A_C	Plateletcrit
ENSG00000166441	609	3.18078e-14	3.60991e-14	0.0215799	0.0235364	0.954884	CD16_Mono	chr11	chr11_8801626_G_A	chr11_8736567_C_T	Plateletcrit
ENSG00000060749	1002	4.74992e-08	1.13713e-06	0.000357404	0.00756411	0.992077	CD16_Mono	chr11	chr11_32892577_C_T	chr11_32877524_A_G	Plateletcrit
ENSG00000165916	432	1.62774e-20	9.40196e-19	0.000501503	0.0279957	0.971503	CD16_Mono	chr11	chr11_47410152_A_G	chr11_47410152_A_G	Plateletcrit
ENSG00000149781	443	0.000159931	9.42276e-05	0.107305	0.0623915	0.83005	CD16_Mono	chr11	chr11_64212171_G_T	chr11_64248812_A_G	Plateletcrit
ENSG00000256116	396	4.63719e-05	0.000134376	0.0288902	0.0828297	0.888099	CD16_Mono	chr11	chr11_64322950_G_A	chr11_64248812_A_G	Plateletcrit
ENSG00000172922	488	2.64148e-26	5.28606e-09	1.03075e-19	0.0196467	0.980353	CD16_Mono	chr11	chr11_65706972_C_T	chr11_65706972_C_T	Plateletcrit
ENSG00000255422	738	6.16977e-73	8.85306e-05	1.11415e-71	0.000599393	0.999312	CD16_Mono	chr11	chr11_118701558_A_G	chr11_118701558_A_G	Plateletcrit
ENSG00000111321	771	1.37632e-22	1.43951e-22	0.0592064	0.0610453	0.879748	CD16_Mono	chr12	chr12_6402491_G_A	chr12_6402491_A_G	Plateletcrit
ENSG00000139194	530	2.20776e-08	0.000155342	6.13301e-06	0.0421955	0.957643	CD16_Mono	chr12	chr12_7094764_C_A	chr12_7120279_G_T	Plateletcrit
ENSG00000256658	561	6.85274e-17	2.56954e-14	2.38268e-05	0.00794218	0.992034	CD16_Mono	chr12	chr12_12726320_T_G	chr12_12725831_C_T	Plateletcrit
ENSG00000178878	953	4.57148e-21	5.3103e-14	1.58949e-09	0.0174813	0.982519	CD16_Mono	chr12	chr12_12725415_G_C	chr12_12725831_C_T	Plateletcrit
ENSG00000066084	854	3.27192e-33	7.46983e-28	1.72059e-07	0.0383197	0.96168	CD16_Mono	chr12	chr12_50511385_G_A	chr12_50511385_A_G	Plateletcrit
ENSG00000198056	487	0.000203429	0.000356175	0.00184592	0.00223659	0.995358	CD16_Mono	chr12	chr12_56752285_T_G	chr12_56752285_G_T	Plateletcrit
ENSG00000257342	419	1.90738e-06	3.49077e-05	0.00555702	0.100808	0.893598	CD16_Mono	chr12	chr12_57641052_A_G	chr12_57658265_C_T	Plateletcrit
ENSG00000135093	732	3.72091e-84	6.08498e-84	0.0130295	0.0203412	0.966629	CD16_Mono	chr12	chr12_109053663_G_A	chr12_109053663_A_G	Plateletcrit
ENSG00000111328	767	1.94195e-51	2.18016e-23	7.25967e-30	0.0805824	0.919418	CD16_Mono	chr12	chr12_123261262_G_T	chr12_123232383_A_T	Plateletcrit
ENSG00000120690	729	3.01135e-20	2.60263e-18	0.000406779	0.0341914	0.965402	CD16_Mono	chr13	chr13_41010554_T_C	chr13_41010554_C_T	Plateletcrit
ENSG00000119596	539	8.2573e-09	0.000236219	3.66695e-06	0.104006	0.895754	CD16_Mono	chr14	chr14_74792437_C_T	chr14_74787144_A_G	Plateletcrit
ENSG00000104064	902	0.000824084	0.000619989	0.0857343	0.0636519	0.84917	CD16_Mono	chr15	chr15_50282424_G_A	chr15_50285597_C_T	Plateletcrit
ENSG00000285410	596	1.21254e-05	0.00053162	0.00126116	0.0543499	0.943845	CD16_Mono	chr15	chr15_50285597_T_C	chr15_50285597_C_T	Plateletcrit
ENSG00000244879	642	1.81526e-129	0.000469033	1.88798e-127	0.0478305	0.9517	CD16_Mono	chr15	chr15_50356142_T_C	chr15_50285597_C_T	Plateletcrit
ENSG00000140416	909	1.54147e-06	0.000226463	0.00101293	0.147962	0.850797	CD16_Mono	chr15	chr15_63049039_G_C	chr15_63049039_C_G	Plateletcrit
ENSG00000063854	1252	2.09794e-15	0.000116243	3.38628e-12	0.186814	0.81307	CD16_Mono	chr16	chr16_1803869_C_G	chr16_1796475_C_G	Plateletcrit
ENSG00000175643	1639	1.19894e-06	1.76674e-05	0.000459889	0.0059681	0.993553	CD16_Mono	chr16	chr16_11343750_A_C	chr16_11343750_A_C	Plateletcrit
ENSG00000188603	357	1.46581e-23	2.08319e-23	0.00387199	0.0045112	0.991617	CD16_Mono	chr16	chr16_28494339_G_C	chr16_28494339_C_G	Plateletcrit
ENSG00000103485	353	8.35964e-10	1.10829e-07	0.000374022	0.0486354	0.95099	CD16_Mono	chr16	chr16_29662712_T_C	chr16_29661882_C_T	Plateletcrit
ENSG00000184939	632	4.55812e-27	2.39523e-07	2.4679e-21	0.128814	0.871186	CD16_Mono	chr16	chr16_68527976_G_A	chr16_68601077_C_T	Plateletcrit
ENSG00000239697	703	8.35916e-94	4.58878e-09	2.12384e-88	0.000166052	0.999834	CD16_Mono	chr17	chr17_7549435_G_A	chr17_7549435_A_G	Plateletcrit
ENSG00000161955	681	2.96706e-24	6.3981e-07	7.53855e-19	0.161721	0.838278	CD16_Mono	chr17	chr17_7549435_G_A	chr17_7549435_A_G	Plateletcrit
ENSG00000091536	546	7.97232e-06	1.31887e-05	0.0173008	0.0276659	0.955012	CD16_Mono	chr17	chr17_18151915_G_A	chr17_18147574_C_T	Plateletcrit
ENSG00000126860	298	3.0437e-30	4.55284e-05	5.51243e-27	0.0815378	0.918417	CD16_Mono	chr17	chr17_31346201_T_A	chr17_31346201_A_T	Plateletcrit
ENSG00000276234	585	1.10119e-27	2.02082e-17	2.53313e-12	0.0455314	0.954469	CD16_Mono	chr17	chr17_37489236_A_C	chr17_37482945_C_T	Plateletcrit
ENSG00000189050	322	1.42596e-10	1.8953e-08	0.00025259	0.0326056	0.967142	CD16_Mono	chr17	chr17_59853285_G_T	chr17_59853285_G_T	Plateletcrit
ENSG00000136490	351	6.86391e-09	0.000200615	3.43428e-06	0.0994752	0.900321	CD16_Mono	chr17	chr17_63669672_A_C	chr17_63631808_C_T	Plateletcrit
ENSG00000198231	622	5.4872e-28	0.000268778	1.84488e-25	0.089457	0.910274	CD16_Mono	chr17	chr17_63801302_G_A	chr17_63714979_C_T	Plateletcrit
ENSG00000264659	600	4.11019e-09	6.41919e-08	0.000773195	0.0110874	0.988139	CD16_Mono	chr17	chr17_74699072_C_T	chr17_74699072_C_T	Plateletcrit
ENSG00000172794	765	4.41221e-07	1.24031e-07	0.0830009	0.0224377	0.894561	CD16_Mono	chr17	chr17_74699072_C_T	chr17_74699072_C_T	Plateletcrit
ENSG00000172006	906	4.26624e-06	1.82568e-05	0.00765587	0.0318016	0.96052	CD16_Mono	chr19	chr19_2803229_C_T	chr19_2812155_A_G	Plateletcrit
ENSG00000104903	417	4.81305e-08	2.10223e-06	0.000396267	0.0163248	0.983277	CD16_Mono	chr19	chr19_13090792_G_A	chr19_13065206_G_T	Plateletcrit
ENSG00000167460	996	2.52176e-32	1.25064e-31	0.000957593	0.0037538	0.995289	CD16_Mono	chr19	chr19_16095202_C_T	chr19_16095202_C_T	Plateletcrit
ENSG00000105677	582	7.54161e-15	2.115e-15	0.0440306	0.0114035	0.944566	CD16_Mono	chr19	chr19_35530291_A_G	chr19_35530291_A_G	Plateletcrit
ENSG00000189042	518	1.42331e-06	0.00265173	8.88404e-05	0.164684	0.832574	CD16_Mono	chr19	chr19_36660700_T_A	chr19_36802915_A_G	Plateletcrit
ENSG00000132823	732	9.52109e-06	0.00237795	0.000494919	0.122735	0.874383	CD16_Mono	chr20	chr20_44197915_C_A	chr20_44188205_A_G	Plateletcrit
ENSG00000125520	876	5.44908e-20	3.83867e-15	6.08834e-07	0.0419321	0.958067	CD16_Mono	chr20	chr20_63716975_C_T	chr20_63716975_C_T	Plateletcrit
ENSG00000225450	578	2.5121e-09	0.000213872	1.25743e-06	0.106159	0.893625	CD16_Mono	chr22	chr22_38704234_T_C	chr22_38668801_A_C	Plateletcrit
ENSG00000100321	712	0.000245668	0.000206726	0.0498107	0.0410063	0.908731	CD16_Mono	chr22	chr22_39272806_T_C	chr22_39266698_C_T	Plateletcrit
ENSG00000167077	629	1.26468e-14	0.000288711	7.16359e-12	0.162699	0.837012	CD16_Mono	chr22	chr22_41719046_A_G	chr22_41815137_A_G	Plateletcrit
ENSG00000117616	445	1.36481e-125	6.06312e-67	4.91526e-62	0.00118477	0.998815	CD4_CTL	chr1	chr1_25235176_G_A	chr1_25235176_A_G	Plateletcrit
ENSG00000187010	337	2.74676e-186	5.78157e-67	9.89225e-123	0.00108327	0.998917	CD4_CTL	chr1	chr1_25235176_G_A	chr1_25235176_A_G	Plateletcrit
ENSG00000183726	297	2.35407e-96	1.27214e-66	1.85307e-33	1.39804e-06	0.999999	CD4_CTL	chr1	chr1_25257119_C_G	chr1_25257119_C_G	Plateletcrit
ENSG00000204178	443	2.42364e-57	2.72119e-50	9.16872e-09	0.102046	0.897954	CD4_CTL	chr1	chr1_25409878_C_T	chr1_25409878_C_T	Plateletcrit
ENSG00000158062	832	3.46449e-05	0.00015726	0.0257815	0.116169	0.857857	CD4_CTL	chr1	chr1_26319479_T_A	chr1_26320235_A_G	Plateletcrit
ENSG00000169442	710	5.01419e-05	9.87728e-05	0.0372795	0.0725457	0.890026	CD4_CTL	chr1	chr1_26320235_A_G	chr1_26320235_A_G	Plateletcrit
ENSG00000176092	757	4.74085e-15	3.1302e-05	3.52319e-12	0.0222846	0.977684	CD4_CTL	chr1	chr1_26317369_C_A	chr1_26320235_A_G	Plateletcrit
ENSG00000130775	479	1.94762e-141	4.51336e-09	1.77677e-134	0.0402145	0.959786	CD4_CTL	chr1	chr1_27887944_A_T	chr1_27884873_A_G	Plateletcrit
ENSG00000117748	499	7.13181e-44	4.31096e-09	6.50577e-37	0.0383638	0.961636	CD4_CTL	chr1	chr1_27887944_A_T	chr1_27884873_A_G	Plateletcrit
ENSG00000097046	800	1.10644e-57	6.51572e-08	2.63502e-52	0.0145319	0.985468	CD4_CTL	chr1	chr1_91524930_T_C	chr1_91521477_C_T	Plateletcrit
ENSG00000272030	436	1.97263e-08	2.3213e-06	0.000582645	0.0676314	0.931784	CD4_CTL	chr1	chr1_153632380_A_T	chr1_153627648_C_T	Plateletcrit
ENSG00000163219	1275	3.69253e-20	1.53916e-19	0.00384479	0.0150452	0.98111	CD4_CTL	chr2	chr2_68735005_G_A	chr2_68735005_A_G	Plateletcrit
ENSG00000115274	219	6.67618e-11	3.56428e-07	2.53805e-05	0.134636	0.865338	CD4_CTL	chr2	chr2_74455385_C_T	chr2_74489013_A_G	Plateletcrit
ENSG00000115275	218	3.15259e-09	1.86638e-07	0.00119895	0.0700508	0.92875	CD4_CTL	chr2	chr2_74489013_A_G	chr2_74489013_A_G	Plateletcrit
ENSG00000233654	539	1.63535e-07	6.19666e-06	0.00111262	0.0412015	0.957679	CD4_CTL	chr2	chr2_190466488_C_T	chr2_190454050_C_T	Plateletcrit
ENSG00000289698	495	9.10144e-59	1.29078e-18	1.16096e-42	0.0154804	0.98452	CD4_CTL	chr2	chr2_201315768_T_C	chr2_201293827_C_T	Plateletcrit
ENSG00000135926	500	1.59664e-20	1.87509e-16	8.94911e-06	0.104202	0.895789	CD4_CTL	chr2	chr2_218292256_G_A	chr2_218290058_A_G	Plateletcrit
ENSG00000164032	417	4.97795e-12	0.000139949	6.52901e-09	0.182739	0.817121	CD4_CTL	chr4	chr4_99899693_C_T	chr4_99940962_G_T	Plateletcrit
ENSG00000113504	1062	8.04132e-128	1.21651e-05	3.86816e-125	0.00485669	0.995131	CD4_CTL	chr5	chr5_1104823_C_T	chr5_1102237_C_G	Plateletcrit
ENSG00000198961	1188	4.09459e-05	0.000354368	0.0191935	0.165296	0.815115	CD4_CTL	chr5	chr5_109456065_C_G	chr5_109460053_A_T	Plateletcrit
ENSG00000113525	440	1.31614e-25	7.1663e-19	1.20865e-08	0.0648756	0.935124	CD4_CTL	chr5	chr5_132488794_A_C	chr5_132488794_A_C	Plateletcrit
ENSG00000113522	567	1.30524e-27	3.51931e-19	1.19865e-10	0.0313504	0.96865	CD4_CTL	chr5	chr5_132488794_A_C	chr5_132488794_A_C	Plateletcrit
ENSG00000030110	1040	0	0	0.14127	0.0409765	0.817754	CD4_CTL	chr6	chr6_33573730_A_G	chr6_33572432_A_G	Plateletcrit
ENSG00000124587	623	8.27376e-26	0.00021397	1.63909e-23	0.0414306	0.958355	CD4_CTL	chr6	chr6_42958065_T_C	chr6_42953106_G_T	Plateletcrit
ENSG00000124541	577	0.000345943	0.000268136	0.0683932	0.0521319	0.878861	CD4_CTL	chr6	chr6_42953106_G_T	chr6_42953106_G_T	Plateletcrit
ENSG00000155034	1190	2.80135e-05	0.00127554	0.00219036	0.0988357	0.89767	CD4_CTL	chr7	chr7_5469042_G_A	chr7_5469042_A_G	Plateletcrit
ENSG00000287032	713	7.44924e-06	3.15263e-05	0.00490878	0.0197994	0.975253	CD4_CTL	chr7	chr7_35619684_A_G	chr7_35619684_A_G	Plateletcrit
ENSG00000290682	301	8.17207e-26	2.74946e-22	3.11602e-05	0.103941	0.896028	CD4_CTL	chr7	chr7_100352785_A_G	chr7_100329813_A_G	Plateletcrit
ENSG00000121716	291	5.01153e-49	2.2273e-22	1.94435e-28	0.0854992	0.914501	CD4_CTL	chr7	chr7_100307852_C_G	chr7_100329813_A_G	Plateletcrit
ENSG00000205268	906	5.0638e-25	5.54325e-13	1.7794e-14	0.0184972	0.981503	CD4_CTL	chr8	chr8_65932508_G_A	chr8_65880397_G_T	Plateletcrit
ENSG00000178209	538	1.53362e-42	1.71235e-32	2.23298e-12	0.023956	0.976044	CD4_CTL	chr8	chr8_143921861_A_G	chr8_143921861_A_G	Plateletcrit
ENSG00000136932	541	5.20198e-32	2.04547e-26	8.6259e-08	0.0329507	0.967049	CD4_CTL	chr9	chr9_97935366_T_A	chr9_97953107_A_G	Plateletcrit
ENSG00000106780	444	4.41119e-09	0.000278927	1.30477e-06	0.0815847	0.918135	CD4_CTL	chr9	chr9_120730682_G_A	chr9_120735367_C_T	Plateletcrit
ENSG00000119969	542	8.68855e-29	1.0527e-09	1.22919e-20	0.148077	0.851923	CD4_CTL	chr10	chr10_94460636_G_A	chr10_94567776_C_T	Plateletcrit
ENSG00000138111	470	7.2059e-09	3.54843e-05	3.27251e-05	0.16031	0.839622	CD4_CTL	chr10	chr10_102525837_A_T	chr10_102556824_A_C	Plateletcrit
ENSG00000065613	628	0.000651793	0.00022176	0.0447842	0.0142969	0.940045	CD4_CTL	chr10	chr10_103916707_C_A	chr10_103916707_A_C	Plateletcrit
ENSG00000119979	562	4.28535e-17	3.87788e-05	1.12498e-13	0.100902	0.899059	CD4_CTL	chr10	chr10_119109449_C_T	chr10_119110295_C_T	Plateletcrit
ENSG00000134825	480	8.03866e-14	1.316e-11	0.000458406	0.0741195	0.925422	CD4_CTL	chr11	chr11_61781553_G_A	chr11_61832870_A_C	Plateletcrit
ENSG00000149485	492	1.27557e-26	3.2814e-11	7.27397e-17	0.186309	0.813691	CD4_CTL	chr11	chr11_61784455_A_C	chr11_61832870_A_C	Plateletcrit
ENSG00000172922	488	1.33425e-24	4.81734e-09	5.20645e-18	0.0178158	0.982184	CD4_CTL	chr11	chr11_65695372_C_G	chr11_65706972_C_T	Plateletcrit
ENSG00000172500	476	3.84941e-11	9.69869e-08	2.52297e-05	0.0626294	0.937345	CD4_CTL	chr11	chr11_65853586_T_C	chr11_65857463_A_C	Plateletcrit
ENSG00000110395	533	3.76648e-104	7.69771e-102	0.000238551	0.0478016	0.95196	CD4_CTL	chr11	chr11_119190254_T_C	chr11_119190254_C_T	Plateletcrit
ENSG00000256658	561	2.54307e-13	5.48669e-14	0.0884218	0.0181837	0.893394	CD4_CTL	chr12	chr12_12725415_G_C	chr12_12725831_C_T	Plateletcrit
ENSG00000066084	854	5.26486e-28	2.75636e-27	0.0276862	0.14412	0.828194	CD4_CTL	chr12	chr12_50511111_A_G	chr12_50511385_A_G	Plateletcrit
ENSG00000123268	542	4.4118e-28	7.39532e-26	0.000735955	0.122488	0.876776	CD4_CTL	chr12	chr12_50689482_C_T	chr12_50726391_C_T	Plateletcrit
ENSG00000291180	460	3.8424e-06	6.82552e-07	0.169024	0.0292232	0.801748	CD4_CTL	chr12	chr12_54084029_G_C	chr12_54084029_C_G	Plateletcrit
ENSG00000255733	1490	1.56499e-13	2.01114e-07	6.05369e-08	0.0769684	0.923031	CD4_CTL	chr12	chr12_68153142_C_G	chr12_68153142_C_G	Plateletcrit
ENSG00000088992	736	2.66116e-10	1.06237e-09	0.00303617	0.0111349	0.985829	CD4_CTL	chr12	chr12_117043690_T_C	chr12_117043690_C_T	Plateletcrit
ENSG00000111328	767	2.1079e-25	3.82098e-23	0.000788006	0.141984	0.857228	CD4_CTL	chr12	chr12_123275562_T_A	chr12_123232383_A_T	Plateletcrit
ENSG00000244879	642	1.18786e-86	0.000456306	1.23544e-84	0.0465054	0.953038	CD4_CTL	chr15	chr15_50356142_T_C	chr15_50285597_C_T	Plateletcrit
ENSG00000103326	720	1.9042e-17	7.91069e-17	0.0358019	0.147917	0.816281	CD4_CTL	chr16	chr16_473433_A_G	chr16_480720_A_G	Plateletcrit
ENSG00000103260	806	1.97093e-12	6.37141e-07	1.87924e-07	0.0598099	0.940189	CD4_CTL	chr16	chr16_728024_T_C	chr16_713371_A_G	Plateletcrit
ENSG00000103254	807	6.29514e-12	6.03494e-07	5.98916e-07	0.0564726	0.943526	CD4_CTL	chr16	chr16_728024_T_C	chr16_713371_A_G	Plateletcrit
ENSG00000103253	895	1.11161e-08	5.53523e-07	0.00105549	0.0516106	0.947333	CD4_CTL	chr16	chr16_733865_T_C	chr16_713371_A_G	Plateletcrit
ENSG00000063854	1252	7.65655e-17	3.8438e-05	1.23584e-13	0.0611037	0.938858	CD4_CTL	chr16	chr16_1803958_A_G	chr16_1796475_C_G	Plateletcrit
ENSG00000188603	357	1.09766e-22	6.0816e-23	0.0289951	0.0151088	0.955896	CD4_CTL	chr16	chr16_28494339_G_C	chr16_28494339_C_G	Plateletcrit
ENSG00000169592	304	1.64512e-07	4.33384e-08	0.0601998	0.0149339	0.924866	CD4_CTL	chr16	chr16_30067171_G_C	chr16_30067171_C_G	Plateletcrit
ENSG00000090238	290	2.91533e-07	4.63748e-08	0.106714	0.016098	0.877188	CD4_CTL	chr16	chr16_30067171_G_C	chr16_30067171_C_G	Plateletcrit
ENSG00000159618	961	2.73177e-15	4.43371e-06	9.63128e-12	0.0146464	0.985349	CD4_CTL	chr16	chr16_57545054_G_A	chr16_57551020_C_T	Plateletcrit
ENSG00000184939	632	2.40809e-58	2.41977e-07	1.30381e-52	0.130144	0.869856	CD4_CTL	chr16	chr16_68551996_G_A	chr16_68601077_C_T	Plateletcrit
ENSG00000091640	647	2.87469e-23	9.69189e-23	0.00181947	0.00514122	0.993039	CD4_CTL	chr17	chr17_4936105_C_G	chr17_4936105_C_G	Plateletcrit
ENSG00000239697	703	1.75211e-09	2.05501e-07	0.000445164	0.0512639	0.948291	CD4_CTL	chr17	chr17_7549435_G_A	chr17_7549435_A_G	Plateletcrit
ENSG00000126861	302	1.54052e-05	5.02232e-05	0.0320271	0.103549	0.864359	CD4_CTL	chr17	chr17_31346201_T_A	chr17_31346201_A_T	Plateletcrit
ENSG00000185862	294	4.10811e-05	4.38311e-05	0.0779528	0.0823315	0.839631	CD4_CTL	chr17	chr17_31336606_T_A	chr17_31346201_A_T	Plateletcrit
ENSG00000126860	298	1.92514e-13	4.88087e-05	3.48662e-10	0.0874847	0.912466	CD4_CTL	chr17	chr17_31312572_C_T	chr17_31346201_A_T	Plateletcrit
ENSG00000276234	585	4.76427e-35	2.15189e-17	1.09595e-19	0.0485496	0.95145	CD4_CTL	chr17	chr17_37488149_C_A	chr17_37482945_C_T	Plateletcrit
ENSG00000198231	622	1.85872e-27	0.000265466	6.24928e-25	0.0883422	0.911392	CD4_CTL	chr17	chr17_63745041_T_A	chr17_63714979_C_T	Plateletcrit
ENSG00000150637	1028	2.52244e-45	4.74248e-30	1.2712e-17	0.022923	0.977077	CD4_CTL	chr18	chr18_69860465_T_C	chr18_69859489_A_T	Plateletcrit
ENSG00000064666	1156	2.39337e-27	2.22798e-07	7.49867e-22	0.0688739	0.931126	CD4_CTL	chr19	chr19_1026478_G_T	chr19_1044262_A_T	Plateletcrit
ENSG00000129353	751	7.6733e-12	3.02231e-09	0.000374961	0.146834	0.852791	CD4_CTL	chr19	chr19_10619676_G_A	chr19_10613326_C_T	Plateletcrit
ENSG00000283103	699	7.79621e-09	0.000507238	1.9181e-06	0.12392	0.875571	CD4_CTL	chr19	chr19_58420739_A_G	chr19_58420739_A_G	Plateletcrit
ENSG00000101421	502	1.34393e-08	9.71887e-06	1.15035e-05	0.00732631	0.992652	CD4_CTL	chr20	chr20_33712828_A_C	chr20_33715102_C_T	Plateletcrit
ENSG00000203896	872	5.51326e-16	4.46594e-15	0.00616011	0.0489541	0.944886	CD4_CTL	chr20	chr20_63716975_C_T	chr20_63716975_C_T	Plateletcrit
ENSG00000205581	649	4.60861e-07	0.000409539	1.74609e-05	0.0145314	0.985041	CD4_CTL	chr21	chr21_39369920_A_C	chr21_39369920_A_C	Plateletcrit
ENSG00000100201	476	6.24814e-11	0.000347624	1.26535e-08	0.0694691	0.930183	CD4_CTL	chr22	chr22_38586316_T_C	chr22_38525079_A_T	Plateletcrit
ENSG00000225450	578	2.10198e-07	0.000199568	0.000105214	0.0989925	0.900703	CD4_CTL	chr22	chr22_38684240_A_G	chr22_38668801_A_C	Plateletcrit
ENSG00000167074	397	1.67608e-05	9.41693e-05	0.0242701	0.135519	0.840099	CD4_CTL	chr22	chr22_41359101_A_G	chr22_41401754_A_G	Plateletcrit
ENSG00000167077	629	1.78013e-10	0.000300045	1.00833e-07	0.169126	0.830574	CD4_CTL	chr22	chr22_41712249_C_T	chr22_41815137_A_G	Plateletcrit
ENSG00000074800	582	9.92692e-86	1.16873e-31	4.2401e-57	0.003996	0.996004	CD4_Naive	chr1	chr1_8858254_T_C	chr1_8858254_C_T	Plateletcrit
ENSG00000116688	778	2.32659e-77	3.59975e-77	0.0413961	0.0631533	0.895451	CD4_Naive	chr1	chr1_11982204_A_G	chr1_11982204_A_G	Plateletcrit
ENSG00000117616	445	3.44213e-120	4.67964e-67	1.23966e-56	0.000686023	0.999314	CD4_Naive	chr1	chr1_25235176_G_A	chr1_25235176_A_G	Plateletcrit
ENSG00000183726	297	7.31308e-75	3.88448e-65	5.75668e-12	0.0296073	0.970393	CD4_Naive	chr1	chr1_25257119_C_G	chr1_25257119_C_G	Plateletcrit
ENSG00000176092	757	2.22235e-183	3.23574e-05	1.65155e-180	0.0230697	0.976898	CD4_Naive	chr1	chr1_26321543_C_T	chr1_26320235_A_G	Plateletcrit
ENSG00000204160	326	3.13153e-18	5.80674e-19	0.0623754	0.0106392	0.926985	CD4_Naive	chr1	chr1_26936054_C_T	chr1_26936054_C_T	Plateletcrit
ENSG00000130775	479	1.40785e-209	3.94456e-09	1.28434e-202	0.0350202	0.96498	CD4_Naive	chr1	chr1_27887472_G_C	chr1_27884873_A_G	Plateletcrit
ENSG00000117748	499	2.4555e-40	4.5083e-09	2.23995e-33	0.0401658	0.959834	CD4_Naive	chr1	chr1_27890112_G_A	chr1_27884873_A_G	Plateletcrit
ENSG00000197429	534	3.93977e-16	6.08684e-15	0.0108779	0.167238	0.821884	CD4_Naive	chr1	chr1_45628355_A_G	chr1_45624580_A_G	Plateletcrit
ENSG00000065243	1033	3.91172e-10	0.000226473	8.64336e-08	0.0490909	0.950683	CD4_Naive	chr1	chr1_88827682_C_A	chr1_88827682_A_C	Plateletcrit
ENSG00000154511	695	1.0492e-34	5.23581e-06	2.06508e-32	3.05741e-05	0.999964	CD4_Naive	chr1	chr1_92960610_G_A	chr1_92960610_A_G	Plateletcrit
ENSG00000266472	504	6.60786e-36	8.46674e-15	1.2993e-22	0.165646	0.834354	CD4_Naive	chr1	chr1_150403663_T_G	chr1_150381800_A_G	Plateletcrit
ENSG00000272030	436	4.23256e-42	2.08818e-06	1.25015e-37	0.0607384	0.93926	CD4_Naive	chr1	chr1_153634375_A_G	chr1_153627648_C_T	Plateletcrit
ENSG00000160679	452	7.56216e-07	2.15282e-06	0.0223361	0.0626723	0.914989	CD4_Naive	chr1	chr1_153632380_A_T	chr1_153627648_C_T	Plateletcrit
ENSG00000284738	358	5.84518e-23	0.000184447	3.76122e-20	0.117805	0.882011	CD4_Naive	chr1	chr1_153861115_C_T	chr1_154027104_A_C	Plateletcrit
ENSG00000160741	347	1.00078e-08	0.000199352	7.80215e-06	0.154571	0.845222	CD4_Naive	chr1	chr1_153855604_T_C	chr1_154027104_A_C	Plateletcrit
ENSG00000143549	369	3.01141e-05	8.15682e-05	0.032355	0.0867572	0.880776	CD4_Naive	chr1	chr1_154078284_C_T	chr1_154081950_C_T	Plateletcrit
ENSG00000242252	484	8.12171e-16	1.89581e-06	6.25625e-11	0.145181	0.854817	CD4_Naive	chr1	chr1_156240066_C_T	chr1_156277874_C_T	Plateletcrit
ENSG00000198400	677	1.97424e-11	2.6976e-11	0.0347559	0.0465719	0.918672	CD4_Naive	chr1	chr1_156775707_C_T	chr1_156775707_C_T	Plateletcrit
ENSG00000121486	320	4.18801e-15	3.86876e-08	8.20028e-09	0.0748267	0.925173	CD4_Naive	chr1	chr1_185049554_C_G	chr1_185108432_A_T	Plateletcrit
ENSG00000081237	970	1.31322e-10	8.41085e-09	0.00208845	0.132895	0.865017	CD4_Naive	chr1	chr1_198669844_C_T	chr1_198781293_C_T	Plateletcrit
ENSG00000054267	1020	6.33641e-15	9.87038e-05	7.9371e-12	0.122761	0.87714	CD4_Naive	chr1	chr1_235343798_T_C	chr1_235322032_A_T	Plateletcrit
ENSG00000115274	219	3.65093e-20	5.5243e-08	1.38796e-14	0.0200215	0.979978	CD4_Naive	chr2	chr2_74495097_A_G	chr2_74489013_A_G	Plateletcrit
ENSG00000239779	218	2.24327e-07	1.44561e-07	0.0852815	0.0540965	0.860622	CD4_Naive	chr2	chr2_74519195_A_T	chr2_74489013_A_G	Plateletcrit
ENSG00000115275	218	3.06668e-23	2.9046e-07	1.16628e-17	0.109573	0.890427	CD4_Naive	chr2	chr2_74487477_C_T	chr2_74489013_A_G	Plateletcrit
ENSG00000204822	208	3.06475e-10	7.93669e-08	0.000116554	0.0292131	0.97067	CD4_Naive	chr2	chr2_74519195_A_T	chr2_74489013_A_G	Plateletcrit
ENSG00000115282	210	3.15899e-07	9.09218e-08	0.120151	0.0337356	0.846113	CD4_Naive	chr2	chr2_74455385_C_T	chr2_74489013_A_G	Plateletcrit
ENSG00000064012	767	9.82348e-38	9.44257e-18	1.25306e-21	0.119567	0.880433	CD4_Naive	chr2	chr2_201311571_A_G	chr2_201293827_C_T	Plateletcrit
ENSG00000289698	495	1.04745e-134	1.10072e-18	1.33611e-118	0.0130537	0.986946	CD4_Naive	chr2	chr2_201293827_C_T	chr2_201293827_C_T	Plateletcrit
ENSG00000173166	613	7.62312e-08	0.000584026	2.38583e-05	0.181967	0.817425	CD4_Naive	chr2	chr2_203488403_G_A	chr2_203522759_A_G	Plateletcrit
ENSG00000135926	500	5.91789e-19	1.91662e-16	0.000331696	0.106533	0.893136	CD4_Naive	chr2	chr2_218292256_G_A	chr2_218290058_A_G	Plateletcrit
ENSG00000168917	541	4.95612e-13	6.97253e-09	1.09627e-05	0.153382	0.846607	CD4_Naive	chr3	chr3_136952662_A_T	chr3_136952662_A_T	Plateletcrit
ENSG00000239213	537	3.63229e-40	7.39508e-09	8.03434e-33	0.162736	0.837264	CD4_Naive	chr3	chr3_136864030_G_A	chr3_136952662_A_T	Plateletcrit
ENSG00000158092	714	9.40127e-30	7.29486e-09	2.07943e-22	0.160512	0.839488	CD4_Naive	chr3	chr3_136851318_C_T	chr3_136952662_A_T	Plateletcrit
ENSG00000174564	664	2.5399e-13	6.80617e-09	4.16929e-06	0.110835	0.88916	CD4_Naive	chr3	chr3_136952662_A_T	chr3_136952662_A_T	Plateletcrit
ENSG00000172667	750	7.8399e-08	2.57905e-07	0.0282508	0.0920555	0.879693	CD4_Naive	chr3	chr3_179054957_A_C	chr3_179042494_G_T	Plateletcrit
ENSG00000173013	791	2.53739e-20	5.61866e-21	0.123688	0.026539	0.849773	CD4_Naive	chr4	chr4_7040622_G_A	chr4_7040622_A_G	Plateletcrit
ENSG00000178177	807	3.05469e-16	4.85673e-06	5.81276e-12	0.0915101	0.908485	CD4_Naive	chr4	chr4_18032840_A_G	chr4_17878793_A_C	Plateletcrit
ENSG00000251139	942	1.73112e-07	7.25993e-07	0.0102697	0.0421213	0.947608	CD4_Naive	chr4	chr4_184869048_T_G	chr4_184867745_A_G	Plateletcrit
ENSG00000113504	1062	9.67218e-141	1.21651e-05	4.65266e-138	0.00485669	0.995131	CD4_Naive	chr5	chr5_1104823_C_T	chr5_1102237_C_G	Plateletcrit
ENSG00000083312	632	3.89859e-17	6.03487e-09	1.3311e-11	0.00106156	0.998938	CD4_Naive	chr5	chr5_72828783_A_G	chr5_72828783_A_G	Plateletcrit
ENSG00000085365	921	1.70549e-31	2.93935e-28	4.81729e-05	0.0821063	0.917845	CD4_Naive	chr5	chr5_78490941_T_G	chr5_78387683_A_G	Plateletcrit
ENSG00000168944	833	4.29444e-10	0.000237544	2.73428e-07	0.150396	0.849367	CD4_Naive	chr5	chr5_123349434_A_G	chr5_123348302_C_T	Plateletcrit
ENSG00000125347	629	1.34914e-19	5.59007e-19	0.0123897	0.0503984	0.937212	CD4_Naive	chr5	chr5_132488794_A_C	chr5_132488794_A_C	Plateletcrit
ENSG00000113522	567	2.55364e-22	4.34744e-19	2.3451e-05	0.0389631	0.961013	CD4_Naive	chr5	chr5_132488794_A_C	chr5_132488794_A_C	Plateletcrit
ENSG00000213347	433	1.77616e-06	0.000119618	0.00157789	0.105372	0.892928	CD4_Naive	chr5	chr5_177318682_T_A	chr5_177318682_A_T	Plateletcrit
ENSG00000161011	632	0.00340848	0.00157416	0.021835	0.00912013	0.964062	CD4_Naive	chr5	chr5_179803321_T_C	chr5_179803321_C_T	Plateletcrit
ENSG00000137312	1341	9.70682e-72	3.01683e-13	3.43444e-60	0.105846	0.894154	CD4_Naive	chr6	chr6_30778590_C_T	chr6_30824340_C_G	Plateletcrit
ENSG00000137331	1295	5.26854e-18	4.06899e-13	1.86281e-06	0.143011	0.856987	CD4_Naive	chr6	chr6_30824340_G_C	chr6_30824340_C_G	Plateletcrit
ENSG00000213722	536	7.95383e-12	2.79859e-12	0.0585726	0.0196873	0.92174	CD4_Naive	chr6	chr6_31635814_A_G	chr6_31635814_A_G	Plateletcrit
ENSG00000204390	569	1.95493e-11	3.00009e-11	0.0681311	0.103728	0.828141	CD4_Naive	chr6	chr6_31804139_G_C	chr6_31804139_C_G	Plateletcrit
ENSG00000030110	1040	0	0	2.70616e-05	0.00517662	0.994796	CD4_Naive	chr6	chr6_33573730_A_G	chr6_33572432_A_G	Plateletcrit
ENSG00000112576	981	9.57619e-08	5.33022e-06	0.000653246	0.0353965	0.963945	CD4_Naive	chr6	chr6_42048148_C_T	chr6_41948334_G_T	Plateletcrit
ENSG00000124587	623	7.80945e-114	0.000213305	1.54711e-111	0.0412986	0.958488	CD4_Naive	chr6	chr6_42956303_C_T	chr6_42953106_G_T	Plateletcrit
ENSG00000171467	606	3.31387e-13	2.21568e-10	2.49488e-05	0.0156967	0.984278	CD4_Naive	chr6	chr6_43386693_A_G	chr6_43386693_A_G	Plateletcrit
ENSG00000096093	1314	7.55549e-35	0.00022105	6.1706e-34	0.000806354	0.998973	CD4_Naive	chr6	chr6_52403210_T_G	chr6_52403210_G_T	Plateletcrit
ENSG00000260271	755	2.11249e-07	0.000123446	8.7535e-05	0.0502023	0.949586	CD4_Naive	chr6	chr6_90276967_G_A	chr6_90246690_A_G	Plateletcrit
ENSG00000112365	650	1.16399e-09	1.28326e-07	0.00178683	0.19619	0.802023	CD4_Naive	chr6	chr6_109421805_G_A	chr6_109471826_C_T	Plateletcrit
ENSG00000135549	1267	2.50374e-19	2.05957e-08	3.64552e-13	0.0290446	0.970955	CD4_Naive	chr6	chr6_122430316_G_A	chr6_122428748_A_T	Plateletcrit
ENSG00000171408	1067	1.01985e-08	2.63191e-09	0.0270349	0.00626093	0.966704	CD4_Naive	chr6	chr6_135791687_A_G	chr6_135791687_A_G	Plateletcrit
ENSG00000106009	973	4.40165e-07	0.000442127	2.2666e-05	0.0217893	0.977745	CD4_Naive	chr7	chr7_2548052_C_T	chr7_2479055_C_G	Plateletcrit
ENSG00000155034	1190	5.04477e-14	0.000905942	3.94448e-12	0.0699059	0.929188	CD4_Naive	chr7	chr7_5469608_G_A	chr7_5469042_A_G	Plateletcrit
ENSG00000185811	967	2.1227e-11	6.75491e-11	0.0461426	0.146029	0.807829	CD4_Naive	chr7	chr7_50360284_G_A	chr7_50360284_A_G	Plateletcrit
ENSG00000197037	338	6.61375e-08	0.000530241	1.04197e-05	0.0826207	0.916839	CD4_Naive	chr7	chr7_99616187_G_A	chr7_99697392_C_T	Plateletcrit
ENSG00000197093	376	1.23144e-14	2.40785e-11	2.60073e-05	0.0499025	0.950072	CD4_Naive	chr7	chr7_100214385_G_A	chr7_100215662_A_C	Plateletcrit
ENSG00000290682	301	1.22021e-38	2.12048e-22	4.65267e-18	0.0799339	0.920066	CD4_Naive	chr7	chr7_100352785_A_G	chr7_100329813_A_G	Plateletcrit
ENSG00000121716	291	1.16611e-98	2.28053e-22	4.5242e-78	0.0875667	0.912433	CD4_Naive	chr7	chr7_100379080_G_A	chr7_100329813_A_G	Plateletcrit
ENSG00000106327	409	1.47557e-17	1.25626e-14	4.74895e-06	0.00304618	0.996949	CD4_Naive	chr7	chr7_100638347_C_A	chr7_100638347_A_C	Plateletcrit
ENSG00000205268	906	2.17371e-28	7.22152e-13	7.63832e-18	0.0244005	0.9756	CD4_Naive	chr8	chr8_65932508_G_A	chr8_65880397_G_T	Plateletcrit
ENSG00000156831	1322	4.55213e-08	3.21514e-06	0.000559274	0.0387104	0.960727	CD4_Naive	chr8	chr8_125327700_T_G	chr8_125327700_G_T	Plateletcrit
ENSG00000178209	538	8.25313e-188	7.53818e-33	1.20167e-157	0.0099857	0.990014	CD4_Naive	chr8	chr8_143921861_A_G	chr8_143921861_A_G	Plateletcrit
ENSG00000136932	541	6.00513e-71	1.93296e-26	9.95768e-47	0.0310833	0.968917	CD4_Naive	chr9	chr9_97933921_T_C	chr9_97953107_A_G	Plateletcrit
ENSG00000148154	1065	3.06299e-05	0.00190751	0.000376026	0.0224422	0.975244	CD4_Naive	chr9	chr9_111898172_T_G	chr9_111895427_A_G	Plateletcrit
ENSG00000106780	444	7.38465e-36	0.000250854	2.18428e-33	0.0732726	0.926477	CD4_Naive	chr9	chr9_120730573_A_G	chr9_120735367_C_T	Plateletcrit
ENSG00000198917	436	3.95451e-10	3.40967e-10	0.0175636	0.0141754	0.968261	CD4_Naive	chr9	chr9_128751091_A_G	chr9_128751091_A_G	Plateletcrit
ENSG00000175164	1100	2.21467e-72	1.86005e-15	3.36701e-59	0.027306	0.972694	CD4_Naive	chr9	chr9_133251979_C_T	chr9_133273734_C_T	Plateletcrit
ENSG00000026025	774	8.08136e-08	2.07927e-06	0.00263374	0.0668335	0.930531	CD4_Naive	chr10	chr10_17201352_C_T	chr10_17162249_A_T	Plateletcrit
ENSG00000138111	470	4.97557e-92	3.71068e-05	2.25962e-88	0.167686	0.832277	CD4_Naive	chr10	chr10_102470307_T_C	chr10_102556824_A_C	Plateletcrit
ENSG00000156374	407	0.000219317	0.0060771	0.00331559	0.0909729	0.899415	CD4_Naive	chr10	chr10_103320818_T_C	chr10_103332690_C_T	Plateletcrit
ENSG00000060749	1002	1.8634e-11	1.02147e-06	1.4021e-07	0.00669265	0.993306	CD4_Naive	chr11	chr11_32892577_C_T	chr11_32877524_A_G	Plateletcrit
ENSG00000149761	397	1.97128e-05	0.000196684	0.0128593	0.127444	0.859481	CD4_Naive	chr11	chr11_64128827_C_T	chr11_64248812_A_G	Plateletcrit
ENSG00000256116	396	1.23078e-06	7.96744e-05	0.000766786	0.0486875	0.950465	CD4_Naive	chr11	chr11_64169539_A_G	chr11_64248812_A_G	Plateletcrit
ENSG00000172922	488	6.93368e-73	4.83457e-09	2.70563e-66	0.0178831	0.982117	CD4_Naive	chr11	chr11_65717747_G_A	chr11_65706972_C_T	Plateletcrit
ENSG00000172757	526	2.62408e-10	5.26417e-08	0.000182212	0.0355892	0.964229	CD4_Naive	chr11	chr11_65857463_A_C	chr11_65857463_A_C	Plateletcrit
ENSG00000172500	476	7.59101e-08	5.82053e-08	0.0497527	0.0372357	0.913012	CD4_Naive	chr11	chr11_65864410_G_A	chr11_65857463_A_C	Plateletcrit
ENSG00000048028	763	4.11595e-14	1.52559e-11	2.77112e-06	2.71518e-05	0.99997	CD4_Naive	chr11	chr11_113874886_C_G	chr11_113874886_C_G	Plateletcrit
ENSG00000171840	1267	7.67232e-74	3.64196e-12	2.10679e-65	6.83554e-08	1	CD4_Naive	chr12	chr12_630843_C_G	chr12_630843_C_G	Plateletcrit
ENSG00000256862	842	1.49377e-12	0.000541158	2.70044e-10	0.0969282	0.902531	CD4_Naive	chr12	chr12_3962735_T_G	chr12_3877514_A_G	Plateletcrit
ENSG00000288729	907	7.12766e-21	0.000450448	1.1971e-18	0.0747286	0.924821	CD4_Naive	chr12	chr12_3962735_T_G	chr12_3877514_A_G	Plateletcrit
ENSG00000139178	482	8.63626e-12	0.000580315	2.39942e-09	0.16039	0.839029	CD4_Naive	chr12	chr12_7104043_A_G	chr12_7120279_G_T	Plateletcrit
ENSG00000256658	561	2.83141e-38	2.4432e-14	9.84475e-27	0.00750247	0.992498	CD4_Naive	chr12	chr12_12725415_G_C	chr12_12725831_C_T	Plateletcrit
ENSG00000178878	953	1.92005e-149	1.65674e-14	6.67597e-138	0.00476523	0.995235	CD4_Naive	chr12	chr12_12725831_T_C	chr12_12725831_C_T	Plateletcrit
ENSG00000291180	460	2.47922e-11	3.8733e-07	1.09059e-06	0.0160544	0.983944	CD4_Naive	chr12	chr12_54081034_T_A	chr12_54084029_C_G	Plateletcrit
ENSG00000198056	487	6.25575e-06	0.00012855	5.67649e-05	0.000166829	0.999642	CD4_Naive	chr12	chr12_56752285_T_G	chr12_56752285_G_T	Plateletcrit
ENSG00000257342	419	8.78827e-06	4.12033e-05	0.025604	0.119188	0.855158	CD4_Naive	chr12	chr12_57658265_T_C	chr12_57658265_C_T	Plateletcrit
ENSG00000198015	691	2.59295e-80	1.63223e-10	7.42673e-72	0.0457963	0.954204	CD4_Naive	chr12	chr12_93507514_A_G	chr12_93509452_C_T	Plateletcrit
ENSG00000090975	594	3.12554e-27	5.41516e-23	8.19014e-06	0.141039	0.858952	CD4_Naive	chr12	chr12_123232383_A_T	chr12_123232383_A_T	Plateletcrit
ENSG00000051825	778	8.87952e-49	5.10992e-23	3.27189e-27	0.187476	0.812524	CD4_Naive	chr12	chr12_123259127_T_C	chr12_123232383_A_T	Plateletcrit
ENSG00000111328	767	3.71794e-29	2.42107e-23	1.3899e-07	0.0895976	0.910402	CD4_Naive	chr12	chr12_123275562_T_A	chr12_123232383_A_T	Plateletcrit
ENSG00000119689	436	1.88902e-06	0.000502773	0.000594816	0.157472	0.841429	CD4_Naive	chr14	chr14_74794938_G_A	chr14_74787144_A_G	Plateletcrit
ENSG00000244879	642	2.00571e-245	0.000377502	2.08606e-243	0.0383011	0.961321	CD4_Naive	chr15	chr15_50356142_T_C	chr15_50285597_C_T	Plateletcrit
ENSG00000259715	584	4.8979e-147	0.000423371	5.09398e-145	0.0430755	0.956501	CD4_Naive	chr15	chr15_50357404_G_T	chr15_50285597_C_T	Plateletcrit
ENSG00000140416	909	1.9686e-09	0.000277579	1.2936e-06	0.181584	0.818137	CD4_Naive	chr15	chr15_63049797_T_C	chr15_63049039_C_G	Plateletcrit
ENSG00000169018	597	2.97193e-05	9.52265e-05	0.0120463	0.0376486	0.95018	CD4_Naive	chr15	chr15_68309840_C_T	chr15_68313230_C_T	Plateletcrit
ENSG00000140403	675	2.91479e-14	3.03027e-05	3.62271e-11	0.0366991	0.963271	CD4_Naive	chr15	chr15_78244894_C_G	chr15_78244582_A_G	Plateletcrit
ENSG00000103260	806	1.96018e-25	4.11109e-07	1.86899e-20	0.0382366	0.961763	CD4_Naive	chr16	chr16_728820_G_A	chr16_713371_A_G	Plateletcrit
ENSG00000103253	895	7.10836e-32	2.38867e-07	6.74951e-27	0.0217025	0.978297	CD4_Naive	chr16	chr16_733865_T_C	chr16_713371_A_G	Plateletcrit
ENSG00000103245	934	1.15139e-32	7.46739e-07	1.09255e-27	0.0699283	0.930071	CD4_Naive	chr16	chr16_733865_T_C	chr16_713371_A_G	Plateletcrit
ENSG00000180185	1244	7.94179e-29	7.89607e-05	1.2818e-25	0.126569	0.873352	CD4_Naive	chr16	chr16_1871421_G_A	chr16_1796475_C_G	Plateletcrit
ENSG00000102858	974	1.04604e-08	3.90026e-05	2.49214e-05	0.0920144	0.907922	CD4_Naive	chr16	chr16_4607747_G_C	chr16_4596646_C_T	Plateletcrit
ENSG00000184730	378	6.29201e-41	7.58402e-24	1.66205e-20	0.00100435	0.998996	CD4_Naive	chr16	chr16_28495107_C_T	chr16_28494339_C_G	Plateletcrit
ENSG00000176953	290	6.77046e-10	4.67619e-06	1.04584e-05	0.0713051	0.92868	CD4_Naive	chr16	chr16_28951434_G_A	chr16_28852809_C_T	Plateletcrit
ENSG00000135736	839	1.99892e-25	5.15973e-06	7.04752e-22	0.0172087	0.982786	CD4_Naive	chr16	chr16_57539079_T_C	chr16_57551020_C_T	Plateletcrit
ENSG00000184939	632	6.64128e-99	2.39989e-07	3.59579e-93	0.129066	0.870933	CD4_Naive	chr16	chr16_68539161_G_T	chr16_68601077_C_T	Plateletcrit
ENSG00000262810	601	3.01423e-45	3.1557e-43	0.00102382	0.106295	0.892681	CD4_Naive	chr17	chr17_2055315_T_C	chr17_2055242_A_G	Plateletcrit
ENSG00000239697	703	2.94278e-14	5.92011e-07	7.47683e-09	0.149564	0.850436	CD4_Naive	chr17	chr17_7549660_C_T	chr17_7549435_A_G	Plateletcrit
ENSG00000132510	494	3.95871e-08	4.17491e-08	0.0960817	0.100526	0.803393	CD4_Naive	chr17	chr17_7830515_A_G	chr17_7851675_A_G	Plateletcrit
ENSG00000196712	732	4.76636e-12	4.87332e-05	1.08378e-08	0.109986	0.889965	CD4_Naive	chr17	chr17_31346201_T_A	chr17_31346201_A_T	Plateletcrit
ENSG00000126861	302	1.67373e-23	4.28323e-05	3.47964e-20	0.0881356	0.911822	CD4_Naive	chr17	chr17_31346201_T_A	chr17_31346201_A_T	Plateletcrit
ENSG00000185862	294	1.10175e-06	5.42437e-05	0.00209061	0.102033	0.895821	CD4_Naive	chr17	chr17_31336606_T_A	chr17_31346201_A_T	Plateletcrit
ENSG00000126860	298	2.82042e-54	4.64163e-05	5.10804e-51	0.0831474	0.916806	CD4_Naive	chr17	chr17_31362412_G_A	chr17_31346201_A_T	Plateletcrit
ENSG00000276234	585	9.38922e-62	1.80947e-17	2.15985e-46	0.0406648	0.959335	CD4_Naive	chr17	chr17_37489236_A_C	chr17_37482945_C_T	Plateletcrit
ENSG00000276023	488	5.72222e-41	1.90927e-17	1.31631e-25	0.0429628	0.957037	CD4_Naive	chr17	chr17_37489236_A_C	chr17_37482945_C_T	Plateletcrit
ENSG00000136490	351	2.98337e-05	0.000191079	0.0149269	0.0947139	0.890138	CD4_Naive	chr17	chr17_63639345_T_A	chr17_63631808_C_T	Plateletcrit
ENSG00000198231	622	2.81363e-63	0.000290031	9.45983e-61	0.0966095	0.9031	CD4_Naive	chr17	chr17_63701329_A_C	chr17_63714979_C_T	Plateletcrit
ENSG00000206052	2434	1.16718e-157	1.15608e-29	3.51693e-130	0.0342576	0.965742	CD4_Naive	chr18	chr18_69864659_T_A	chr18_69859489_A_T	Plateletcrit
ENSG00000266964	855	4.44768e-06	0.000810488	0.000585256	0.105757	0.892843	CD4_Naive	chr19	chr19_35139458_A_G	chr19_35144327_C_T	Plateletcrit
ENSG00000105677	582	9.00913e-23	2.01357e-15	5.25985e-10	0.0107667	0.989233	CD4_Naive	chr19	chr19_35530291_A_G	chr19_35530291_A_G	Plateletcrit
ENSG00000197808	519	6.64311e-06	0.00117605	0.000399003	0.0697081	0.92871	CD4_Naive	chr19	chr19_36627537_C_T	chr19_36660700_A_T	Plateletcrit
ENSG00000101307	950	5.84999e-66	1.5235e-16	3.68995e-52	0.00861828	0.991382	CD4_Naive	chr20	chr20_1570839_C_T	chr20_1620279_A_G	Plateletcrit
ENSG00000203896	872	2.32936e-62	9.13219e-15	2.60265e-49	0.101137	0.898863	CD4_Naive	chr20	chr20_63741353_G_A	chr20_63716975_C_T	Plateletcrit
ENSG00000099995	575	1.39881e-17	2.1106e-14	5.67943e-05	0.0847795	0.915164	CD4_Naive	chr22	chr22_30282541_A_G	chr22_30283314_C_T	Plateletcrit
ENSG00000100201	476	8.53083e-11	0.000526883	1.72763e-08	0.105808	0.893665	CD4_Naive	chr22	chr22_38478391_C_T	chr22_38525079_A_T	Plateletcrit
ENSG00000225450	578	3.83279e-27	0.000368649	1.9185e-24	0.183711	0.815921	CD4_Naive	chr22	chr22_38752478_G_A	chr22_38668801_A_C	Plateletcrit
ENSG00000100138	393	1.67941e-09	0.000273689	8.60716e-07	0.139408	0.860318	CD4_Naive	chr22	chr22_41591933_C_A	chr22_41747736_A_C	Plateletcrit
ENSG00000167077	629	6.00946e-19	0.000273273	3.40397e-16	0.153946	0.845781	CD4_Naive	chr22	chr22_41813918_A_G	chr22_41815137_A_G	Plateletcrit
ENSG00000117616	445	6.73404e-72	6.30865e-67	2.42521e-08	0.00127329	0.998727	CD4_Proliferating	chr1	chr1_25235176_G_A	chr1_25235176_A_G	Plateletcrit
ENSG00000187010	337	3.5111e-70	6.54932e-67	1.26449e-06	0.00136005	0.998639	CD4_Proliferating	chr1	chr1_25235176_G_A	chr1_25235176_A_G	Plateletcrit
ENSG00000183726	297	6.17925e-66	7.17285e-66	0.00486415	0.00465581	0.99048	CD4_Proliferating	chr1	chr1_25257119_C_G	chr1_25257119_C_G	Plateletcrit
ENSG00000130775	479	2.8857e-16	1.24906e-08	2.63255e-09	0.113061	0.886939	CD4_Proliferating	chr1	chr1_27887944_A_T	chr1_27884873_A_G	Plateletcrit
ENSG00000289698	495	3.82659e-19	1.34474e-18	0.00488112	0.0161743	0.978945	CD4_Proliferating	chr2	chr2_201315768_T_C	chr2_201293827_C_T	Plateletcrit
ENSG00000113504	1062	3.26206e-26	1.21684e-05	1.56916e-23	0.00485829	0.99513	CD4_Proliferating	chr5	chr5_1104823_C_T	chr5_1102237_C_G	Plateletcrit
ENSG00000131507	885	2.72372e-38	9.32594e-38	0.0434434	0.147941	0.808616	CD4_Proliferating	chr5	chr5_142133639_A_T	chr5_142134289_C_T	Plateletcrit
ENSG00000030110	1040	0	0	0.00122281	0.00423051	0.994547	CD4_Proliferating	chr6	chr6_33573730_A_G	chr6_33572432_A_G	Plateletcrit
ENSG00000124614	499	9.16132e-12	1.32358e-07	1.60757e-06	0.0222477	0.977751	CD4_Proliferating	chr6	chr6_34414160_A_G	chr6_34414160_A_G	Plateletcrit
ENSG00000124587	623	3.78408e-08	0.000244215	7.49653e-06	0.0474284	0.95232	CD4_Proliferating	chr6	chr6_42953106_G_T	chr6_42953106_G_T	Plateletcrit
ENSG00000174945	1229	1.15367e-21	5.26224e-21	0.0175407	0.0792233	0.903236	CD4_Proliferating	chr7	chr7_2839073_G_A	chr7_2721301_C_T	Plateletcrit
ENSG00000272768	523	3.95066e-87	5.28262e-87	0.0139302	0.0176584	0.968411	CD4_Proliferating	chr7	chr7_44833526_C_A	chr7_44833526_A_C	Plateletcrit
ENSG00000197958	526	1.98311e-08	0.00044956	7.87617e-06	0.177727	0.821815	CD4_Proliferating	chr9	chr9_127522373_C_G	chr9_127526885_C_T	Plateletcrit
ENSG00000175164	1100	9.41115e-21	3.45991e-15	1.43079e-07	0.0516534	0.948346	CD4_Proliferating	chr9	chr9_133247705_T_C	chr9_133273734_C_T	Plateletcrit
ENSG00000070081	813	6.17786e-07	0.000959701	8.08406e-05	0.124708	0.874251	CD4_Proliferating	chr11	chr11_17226739_A_G	chr11_17290264_C_G	Plateletcrit
ENSG00000244879	642	7.42739e-14	0.000744518	7.72491e-12	0.0765114	0.922744	CD4_Proliferating	chr15	chr15_50283615_A_C	chr15_50285597_C_T	Plateletcrit
ENSG00000102858	974	2.66915e-05	2.82194e-05	0.0635915	0.0663617	0.869992	CD4_Proliferating	chr16	chr16_4610246_G_A	chr16_4596646_C_T	Plateletcrit
ENSG00000184939	632	4.37391e-12	2.6476e-07	2.36816e-06	0.142491	0.857506	CD4_Proliferating	chr16	chr16_68601077_C_T	chr16_68601077_C_T	Plateletcrit
ENSG00000167720	653	3.68489e-45	7.25859e-44	0.00883062	0.17313	0.81804	CD4_Proliferating	chr17	chr17_2249963_G_C	chr17_2249963_C_G	Plateletcrit
ENSG00000136448	980	9.71355e-08	9.95628e-08	0.0187534	0.018259	0.962987	CD4_Proliferating	chr17	chr17_45075867_C_T	chr17_45092347_A_G	Plateletcrit
ENSG00000198231	622	1.71077e-06	0.000283622	0.000575187	0.0944532	0.904686	CD4_Proliferating	chr17	chr17_63727326_G_A	chr17_63714979_C_T	Plateletcrit
ENSG00000206052	2434	3.18539e-31	7.13548e-30	0.00095982	0.0209158	0.978124	CD4_Proliferating	chr18	chr18_69859489_T_A	chr18_69859489_A_T	Plateletcrit
ENSG00000064666	1156	4.98574e-11	1.77144e-08	1.56209e-05	0.00455468	0.99543	CD4_Proliferating	chr19	chr19_1044262_T_A	chr19_1044262_A_T	Plateletcrit
ENSG00000169504	606	9.73923e-32	7.06577e-16	2.67567e-18	0.0184303	0.98157	CD4_TCM	chr1	chr1_24717620_C_T	chr1_24724058_A_T	Plateletcrit
ENSG00000117616	445	2.29875e-175	4.80145e-67	8.27878e-112	0.000729934	0.99927	CD4_TCM	chr1	chr1_25235176_G_A	chr1_25235176_A_G	Plateletcrit
ENSG00000183726	297	6.0158e-136	1.27037e-66	4.73549e-73	1.1806e-09	1	CD4_TCM	chr1	chr1_25257119_C_G	chr1_25257119_C_G	Plateletcrit
ENSG00000176092	757	1.83222e-165	3.18208e-05	1.36163e-162	0.0226705	0.977298	CD4_TCM	chr1	chr1_26321543_C_T	chr1_26320235_A_G	Plateletcrit
ENSG00000204160	326	4.12378e-21	1.41083e-19	8.21395e-05	0.00181205	0.998106	CD4_TCM	chr1	chr1_26936054_C_T	chr1_26936054_C_T	Plateletcrit
ENSG00000130775	479	1.96233e-254	4.27782e-09	1.79018e-247	0.0380636	0.961936	CD4_TCM	chr1	chr1_27908499_T_C	chr1_27884873_A_G	Plateletcrit
ENSG00000117748	499	2.02244e-37	3.7237e-09	1.84491e-30	0.0330013	0.966999	CD4_TCM	chr1	chr1_27884873_G_A	chr1_27884873_A_G	Plateletcrit
ENSG00000065243	1033	1.02627e-05	0.000344729	0.00226765	0.0752495	0.922128	CD4_TCM	chr1	chr1_88827682_C_A	chr1_88827682_A_C	Plateletcrit
ENSG00000154511	695	2.56144e-21	5.24973e-06	5.04155e-19	3.33167e-05	0.999961	CD4_TCM	chr1	chr1_92960610_G_A	chr1_92960610_A_G	Plateletcrit
ENSG00000163125	893	9.09045e-17	4.05697e-15	0.00349907	0.155318	0.841183	CD4_TCM	chr1	chr1_150381800_G_A	chr1_150381800_A_G	Plateletcrit
ENSG00000272030	436	1.7661e-49	1.48183e-06	5.21645e-45	0.042811	0.957188	CD4_TCM	chr1	chr1_153632380_A_T	chr1_153627648_C_T	Plateletcrit
ENSG00000160679	452	9.16555e-07	1.86638e-06	0.027072	0.054208	0.918717	CD4_TCM	chr1	chr1_153627648_T_C	chr1_153627648_C_T	Plateletcrit
ENSG00000284738	358	4.09834e-16	0.000189341	2.63718e-13	0.120957	0.878854	CD4_TCM	chr1	chr1_154026559_A_G	chr1_154027104_A_C	Plateletcrit
ENSG00000160741	347	1.70723e-08	0.000181908	1.33097e-05	0.140958	0.858847	CD4_TCM	chr1	chr1_153855604_T_C	chr1_154027104_A_C	Plateletcrit
ENSG00000143570	332	3.24693e-10	0.000190447	2.61473e-07	0.152519	0.84729	CD4_TCM	chr1	chr1_153896174_T_A	chr1_154027104_A_C	Plateletcrit
ENSG00000143549	369	5.57383e-07	0.000118248	0.00059886	0.126175	0.873108	CD4_TCM	chr1	chr1_154146761_A_G	chr1_154081950_C_T	Plateletcrit
ENSG00000242252	484	4.41149e-14	1.31591e-06	3.39823e-09	0.100466	0.899532	CD4_TCM	chr1	chr1_156240066_C_T	chr1_156277874_C_T	Plateletcrit
ENSG00000027869	552	9.39211e-22	1.0649e-11	1.65346e-12	0.0177651	0.982235	CD4_TCM	chr1	chr1_156775707_C_T	chr1_156775707_C_T	Plateletcrit
ENSG00000198400	677	2.08236e-11	1.78421e-11	0.0366594	0.0304776	0.932863	CD4_TCM	chr1	chr1_156790244_G_C	chr1_156775707_C_T	Plateletcrit
ENSG00000135845	753	5.40778e-23	0.000448217	2.65675e-21	0.0210416	0.97851	CD4_TCM	chr1	chr1_172441827_G_A	chr1_172407492_C_T	Plateletcrit
ENSG00000121481	398	1.92715e-08	4.42438e-08	0.0395774	0.0899919	0.870431	CD4_TCM	chr1	chr1_185070091_A_G	chr1_185108432_A_T	Plateletcrit
ENSG00000121486	320	1.25927e-14	4.24801e-08	2.4657e-08	0.0822599	0.91774	CD4_TCM	chr1	chr1_185070091_A_G	chr1_185108432_A_T	Plateletcrit
ENSG00000081237	970	3.16083e-11	6.30614e-09	0.000502673	0.0993879	0.900109	CD4_TCM	chr1	chr1_198580649_G_A	chr1_198781293_C_T	Plateletcrit
ENSG00000143851	736	5.43209e-13	1.00162e-12	0.00294722	0.00444177	0.992611	CD4_TCM	chr1	chr1_202160077_G_A	chr1_202160077_A_G	Plateletcrit
ENSG00000240710	579	1.44821e-46	5.26593e-07	2.00298e-41	0.0719035	0.928096	CD4_TCM	chr1	chr1_204597871_C_T	chr1_204616610_A_G	Plateletcrit
ENSG00000163219	1275	4.05818e-20	8.50809e-20	0.00422552	0.00787102	0.987903	CD4_TCM	chr2	chr2_68735005_G_A	chr2_68735005_A_G	Plateletcrit
ENSG00000115274	219	3.12647e-27	2.11646e-07	1.18858e-21	0.0795403	0.92046	CD4_TCM	chr2	chr2_74495097_A_G	chr2_74489013_A_G	Plateletcrit
ENSG00000239779	218	3.88151e-08	1.8086e-07	0.0147562	0.0678393	0.917404	CD4_TCM	chr2	chr2_74489013_A_G	chr2_74489013_A_G	Plateletcrit
ENSG00000115275	218	5.21938e-29	1.61864e-07	1.98496e-23	0.0606183	0.939382	CD4_TCM	chr2	chr2_74455385_C_T	chr2_74489013_A_G	Plateletcrit
ENSG00000286883	214	2.18911e-07	2.84796e-07	0.0832534	0.107501	0.809245	CD4_TCM	chr2	chr2_74489013_A_G	chr2_74489013_A_G	Plateletcrit
ENSG00000204822	208	2.49557e-09	5.28698e-08	0.000949082	0.0191268	0.979924	CD4_TCM	chr2	chr2_74483364_C_T	chr2_74489013_A_G	Plateletcrit
ENSG00000064012	767	1.27147e-41	1.83722e-18	1.62187e-25	0.0224577	0.977542	CD4_TCM	chr2	chr2_201304409_T_C	chr2_201293827_C_T	Plateletcrit
ENSG00000289698	495	3.97505e-168	1.09579e-18	5.0705e-152	0.0129907	0.987009	CD4_TCM	chr2	chr2_201315768_T_C	chr2_201293827_C_T	Plateletcrit
ENSG00000173166	613	1.71773e-08	9.96001e-05	5.37604e-06	0.0302025	0.969693	CD4_TCM	chr2	chr2_203522759_G_A	chr2_203522759_A_G	Plateletcrit
ENSG00000261338	451	2.49066e-45	1.89916e-16	1.39601e-30	0.105553	0.894447	CD4_TCM	chr2	chr2_218255865_A_G	chr2_218290058_A_G	Plateletcrit
ENSG00000135926	500	1.39931e-30	1.17788e-16	7.8431e-16	0.0650847	0.934915	CD4_TCM	chr2	chr2_218285488_A_G	chr2_218290058_A_G	Plateletcrit
ENSG00000168917	541	7.75637e-17	7.02144e-09	1.71567e-09	0.154465	0.845535	CD4_TCM	chr3	chr3_136952662_A_T	chr3_136952662_A_T	Plateletcrit
ENSG00000239213	537	5.97331e-56	7.24935e-09	1.32125e-48	0.159509	0.840491	CD4_TCM	chr3	chr3_136834407_T_C	chr3_136952662_A_T	Plateletcrit
ENSG00000158092	714	1.8228e-26	7.20017e-09	4.03177e-19	0.158416	0.841584	CD4_TCM	chr3	chr3_136880006_T_C	chr3_136952662_A_T	Plateletcrit
ENSG00000174564	664	3.90081e-10	6.85135e-09	0.00640325	0.111584	0.882013	CD4_TCM	chr3	chr3_136952662_A_T	chr3_136952662_A_T	Plateletcrit
ENSG00000171121	679	7.1954e-07	0.00108985	0.000110273	0.166192	0.832607	CD4_TCM	chr3	chr3_179256883_A_T	chr3_179256883_A_T	Plateletcrit
ENSG00000163257	384	1.54741e-05	7.97709e-06	0.116872	0.0594252	0.823679	CD4_TCM	chr4	chr4_17883363_T_C	chr4_17878793_A_C	Plateletcrit
ENSG00000178177	807	1.6978e-17	4.85514e-06	3.23074e-13	0.0914799	0.908515	CD4_TCM	chr4	chr4_18030870_G_A	chr4_17878793_A_C	Plateletcrit
ENSG00000273156	628	2.85777e-09	7.13731e-05	6.64267e-06	0.165067	0.834855	CD4_TCM	chr4	chr4_82317102_C_A	chr4_82317102_A_C	Plateletcrit
ENSG00000164032	417	1.10746e-13	0.000144174	1.45254e-10	0.188285	0.811571	CD4_TCM	chr4	chr4_100035102_G_T	chr4_99940962_G_T	Plateletcrit
ENSG00000113504	1062	4.37301e-266	1.21651e-05	2.10357e-263	0.00485669	0.995131	CD4_TCM	chr5	chr5_1104823_C_T	chr5_1102237_C_G	Plateletcrit
ENSG00000168944	833	1.73006e-08	0.000208187	1.10153e-05	0.131685	0.868095	CD4_TCM	chr5	chr5_123376147_C_T	chr5_123348302_C_T	Plateletcrit
ENSG00000125347	629	7.22921e-20	7.52066e-19	0.00663885	0.0681397	0.925221	CD4_TCM	chr5	chr5_132488794_A_C	chr5_132488794_A_C	Plateletcrit
ENSG00000113522	567	8.49856e-29	4.63067e-19	7.80453e-12	0.0415666	0.958433	CD4_TCM	chr5	chr5_132488794_A_C	chr5_132488794_A_C	Plateletcrit
ENSG00000120709	502	0.00111568	0.000362028	0.0815171	0.02556	0.891445	CD4_TCM	chr5	chr5_138419006_T_C	chr5_138418491_A_T	Plateletcrit
ENSG00000204439	657	8.06905e-14	4.36273e-13	0.00381011	0.0196238	0.976566	CD4_TCM	chr6	chr6_31609322_A_T	chr6_31609322_A_T	Plateletcrit
ENSG00000030110	1040	0	0	4.65542e-14	0.00140636	0.998594	CD4_TCM	chr6	chr6_33573730_A_G	chr6_33572432_A_G	Plateletcrit
ENSG00000124614	499	1.32658e-66	7.91801e-07	2.3278e-61	0.138078	0.861921	CD4_TCM	chr6	chr6_34414160_A_G	chr6_34414160_A_G	Plateletcrit
ENSG00000112576	981	1.75015e-09	5.40742e-06	1.19388e-05	0.035923	0.96406	CD4_TCM	chr6	chr6_42048148_C_T	chr6_41948334_G_T	Plateletcrit
ENSG00000124587	623	3.68224e-133	0.000220702	7.29477e-131	0.0427656	0.957014	CD4_TCM	chr6	chr6_42956303_C_T	chr6_42953106_G_T	Plateletcrit
ENSG00000171467	606	5.83968e-26	1.48947e-09	4.39646e-18	0.111248	0.888752	CD4_TCM	chr6	chr6_43383015_C_T	chr6_43386693_A_G	Plateletcrit
ENSG00000096093	1314	2.85549e-38	0.00022105	2.33209e-37	0.000806354	0.998973	CD4_TCM	chr6	chr6_52403210_T_G	chr6_52403210_G_T	Plateletcrit
ENSG00000135549	1267	1.97173e-16	2.36936e-08	2.8709e-10	0.0335596	0.96644	CD4_TCM	chr6	chr6_122407734_A_G	chr6_122428748_A_T	Plateletcrit
ENSG00000106263	756	0.00324013	0.00413333	0.0506945	0.063791	0.878141	CD4_TCM	chr7	chr7_2359373_G_T	chr7_2479055_C_G	Plateletcrit
ENSG00000106009	973	1.00258e-08	0.000370167	5.16273e-07	0.0180799	0.981549	CD4_TCM	chr7	chr7_2548052_C_T	chr7_2479055_C_G	Plateletcrit
ENSG00000155034	1190	1.3885e-09	0.002007	1.08566e-07	0.156084	0.841908	CD4_TCM	chr7	chr7_5469042_G_A	chr7_5469042_A_G	Plateletcrit
ENSG00000197037	338	6.07398e-10	0.000554243	9.56935e-08	0.0864061	0.91304	CD4_TCM	chr7	chr7_99668820_C_T	chr7_99697392_C_T	Plateletcrit
ENSG00000213420	373	2.77688e-13	1.65775e-11	0.000589068	0.0342011	0.96521	CD4_TCM	chr7	chr7_100215662_C_A	chr7_100215662_A_C	Plateletcrit
ENSG00000291178	385	1.27271e-25	2.36293e-22	4.6498e-05	0.0854143	0.914539	CD4_TCM	chr7	chr7_100352827_G_A	chr7_100329813_A_G	Plateletcrit
ENSG00000290682	301	1.56288e-36	2.30457e-22	5.95928e-16	0.0869603	0.91304	CD4_TCM	chr7	chr7_100353692_A_G	chr7_100329813_A_G	Plateletcrit
ENSG00000121716	291	1.9565e-118	2.39559e-22	7.59074e-98	0.0920349	0.907965	CD4_TCM	chr7	chr7_100379080_G_A	chr7_100329813_A_G	Plateletcrit
ENSG00000085514	339	3.11922e-24	2.37926e-22	0.00128121	0.0968254	0.901893	CD4_TCM	chr7	chr7_100329813_A_G	chr7_100329813_A_G	Plateletcrit
ENSG00000205268	906	1.99843e-29	1.30631e-12	7.02238e-19	0.0449482	0.955052	CD4_TCM	chr8	chr8_65932508_G_A	chr8_65880397_G_T	Plateletcrit
ENSG00000156831	1322	5.7389e-07	3.31296e-06	0.0070508	0.0399185	0.953027	CD4_TCM	chr8	chr8_125327700_T_G	chr8_125327700_G_T	Plateletcrit
ENSG00000136932	541	2.46948e-94	1.72178e-26	4.09488e-70	0.027578	0.972422	CD4_TCM	chr9	chr9_97934354_G_A	chr9_97953107_A_G	Plateletcrit
ENSG00000136929	541	1.75631e-27	3.70882e-26	0.00291231	0.0605629	0.936525	CD4_TCM	chr9	chr9_97951319_T_C	chr9_97953107_A_G	Plateletcrit
ENSG00000148154	1065	3.14262e-05	0.00931582	0.000385802	0.113488	0.876779	CD4_TCM	chr9	chr9_111898172_T_G	chr9_111895427_A_G	Plateletcrit
ENSG00000106780	444	4.34771e-42	0.000470283	1.28599e-39	0.138242	0.861288	CD4_TCM	chr9	chr9_120718100_C_T	chr9_120735367_C_T	Plateletcrit
ENSG00000160447	373	1.39191e-27	1.96685e-13	2.31273e-17	0.00227029	0.99773	CD4_TCM	chr9	chr9_128704210_G_T	chr9_128706461_A_G	Plateletcrit
ENSG00000198917	436	3.46115e-09	6.64478e-10	0.153724	0.0286945	0.817582	CD4_TCM	chr9	chr9_128751091_A_G	chr9_128751091_A_G	Plateletcrit
ENSG00000175164	1100	4.7026e-82	2.99072e-15	7.14945e-69	0.044513	0.955487	CD4_TCM	chr9	chr9_133251979_C_T	chr9_133273734_C_T	Plateletcrit
ENSG00000226688	1572	6.64036e-49	0.00117609	1.11672e-46	0.197072	0.801752	CD4_TCM	chr10	chr10_95802129_T_C	chr10_95875759_C_T	Plateletcrit
ENSG00000138111	470	8.36547e-58	3.24134e-05	3.79912e-54	0.14635	0.853618	CD4_TCM	chr10	chr10_102470028_C_T	chr10_102556824_A_C	Plateletcrit
ENSG00000119979	562	1.64409e-95	2.89662e-05	4.31602e-92	0.0751166	0.924854	CD4_TCM	chr10	chr10_119103720_G_T	chr10_119110295_C_T	Plateletcrit
ENSG00000166452	658	5.46942e-68	3.65387e-13	1.75748e-56	0.116526	0.883474	CD4_TCM	chr11	chr11_8868101_G_A	chr11_8845962_C_G	Plateletcrit
ENSG00000060749	1002	2.12344e-23	1.01261e-06	1.59776e-19	0.00662593	0.993373	CD4_TCM	chr11	chr11_32892577_C_T	chr11_32877524_A_G	Plateletcrit
ENSG00000149761	397	0.000191296	0.000108485	0.124788	0.0699633	0.804949	CD4_TCM	chr11	chr11_64248812_G_A	chr11_64248812_A_G	Plateletcrit
ENSG00000173457	378	8.99908e-17	7.28067e-05	4.97226e-14	0.0392672	0.96066	CD4_TCM	chr11	chr11_64248812_G_A	chr11_64248812_A_G	Plateletcrit
ENSG00000172922	488	1.84425e-67	4.70863e-09	7.19655e-61	0.0173912	0.982609	CD4_TCM	chr11	chr11_65717747_G_A	chr11_65706972_C_T	Plateletcrit
ENSG00000254470	519	1.28828e-09	8.40473e-09	0.00360592	0.0225511	0.973843	CD4_TCM	chr11	chr11_65695976_T_G	chr11_65706972_C_T	Plateletcrit
ENSG00000172757	526	3.35783e-08	5.85624e-08	0.0233162	0.0397277	0.936956	CD4_TCM	chr11	chr11_65857463_A_C	chr11_65857463_A_C	Plateletcrit
ENSG00000172500	476	2.43437e-07	5.03262e-08	0.159553	0.0321763	0.808271	CD4_TCM	chr11	chr11_65862463_G_C	chr11_65857463_A_C	Plateletcrit
ENSG00000175592	490	1.37378e-08	5.53902e-08	0.00891093	0.0349723	0.956117	CD4_TCM	chr11	chr11_65857463_A_C	chr11_65857463_A_C	Plateletcrit
ENSG00000048028	763	4.68075e-12	3.00645e-11	0.000315138	0.00102547	0.998659	CD4_TCM	chr11	chr11_113874886_C_G	chr11_113874886_C_G	Plateletcrit
ENSG00000196914	793	3.77857e-35	6.35436e-19	4.7077e-18	0.078247	0.921753	CD4_TCM	chr11	chr11_120350909_A_G	chr11_120345134_C_G	Plateletcrit
ENSG00000288729	907	1.02031e-23	0.000604343	1.71362e-21	0.100601	0.898794	CD4_TCM	chr12	chr12_3962072_G_A	chr12_3877514_A_G	Plateletcrit
ENSG00000256658	561	1.66421e-38	1.77087e-14	5.7864e-27	0.00516244	0.994838	CD4_TCM	chr12	chr12_12725831_T_C	chr12_12725831_C_T	Plateletcrit
ENSG00000079387	877	2.46953e-10	1.50354e-06	2.97739e-05	0.180454	0.819514	CD4_TCM	chr12	chr12_48199797_G_C	chr12_48199797_C_G	Plateletcrit
ENSG00000198056	487	8.25144e-07	0.00049686	7.48739e-06	0.00351254	0.995982	CD4_TCM	chr12	chr12_56752285_T_G	chr12_56752285_G_T	Plateletcrit
ENSG00000135093	732	8.58802e-84	7.53309e-84	0.0300727	0.0254342	0.944493	CD4_TCM	chr12	chr12_109053663_G_A	chr12_109053663_A_G	Plateletcrit
ENSG00000051825	778	1.90418e-56	5.03376e-23	7.01644e-35	0.184666	0.815334	CD4_TCM	chr12	chr12_123213971_T_G	chr12_123232383_A_T	Plateletcrit
ENSG00000111328	767	2.6907e-35	2.3764e-23	1.00588e-13	0.0879262	0.912074	CD4_TCM	chr12	chr12_123261262_G_T	chr12_123232383_A_T	Plateletcrit
ENSG00000182957	2521	1.92518e-06	0.00436951	3.44567e-05	0.0776465	0.917948	CD4_TCM	chr13	chr13_24300788_A_C	chr13_24302514_A_G	Plateletcrit
ENSG00000033170	1488	6.47559e-45	2.27037e-21	2.01634e-25	0.0699828	0.930017	CD4_TCM	chr14	chr14_65330128_G_C	chr14_65330128_C_G	Plateletcrit
ENSG00000119596	539	7.4913e-06	0.000184748	0.00332678	0.0811285	0.915353	CD4_TCM	chr14	chr14_74719307_A_G	chr14_74787144_A_G	Plateletcrit
ENSG00000119689	436	3.07917e-09	0.000417387	9.6957e-07	0.130558	0.869024	CD4_TCM	chr14	chr14_74787144_A_G	chr14_74787144_A_G	Plateletcrit
ENSG00000100865	636	3.56369e-08	1.19581e-07	0.00897085	0.0291402	0.961889	CD4_TCM	chr14	chr14_102437842_G_C	chr14_102437842_C_G	Plateletcrit
ENSG00000137814	344	8.46216e-10	5.79073e-05	2.73431e-06	0.186298	0.813642	CD4_TCM	chr15	chr15_42573847_C_A	chr15_42625189_A_G	Plateletcrit
ENSG00000244879	642	7.20918e-261	0.000370087	7.49797e-259	0.0375291	0.962101	CD4_TCM	chr15	chr15_50356142_T_C	chr15_50285597_C_T	Plateletcrit
ENSG00000259715	584	1.37297e-141	0.000411917	1.42794e-139	0.041883	0.957705	CD4_TCM	chr15	chr15_50356142_T_C	chr15_50285597_C_T	Plateletcrit
ENSG00000140403	675	3.3715e-19	1.92451e-05	4.19035e-16	0.0229422	0.977039	CD4_TCM	chr15	chr15_78244894_C_G	chr15_78244582_A_G	Plateletcrit
ENSG00000090565	1120	6.36709e-18	4.43538e-17	0.0114326	0.0787719	0.909795	CD4_TCM	chr16	chr16_461080_C_T	chr16_480720_A_G	Plateletcrit
ENSG00000103260	806	6.13487e-41	3.6878e-07	5.84947e-36	0.0341966	0.965803	CD4_TCM	chr16	chr16_728024_T_C	chr16_713371_A_G	Plateletcrit
ENSG00000103254	807	2.43909e-18	2.90224e-07	2.32054e-13	0.0266384	0.973361	CD4_TCM	chr16	chr16_742190_A_G	chr16_713371_A_G	Plateletcrit
ENSG00000103253	895	1.08269e-61	1.82903e-07	1.02803e-56	0.0163833	0.983617	CD4_TCM	chr16	chr16_742190_A_G	chr16_713371_A_G	Plateletcrit
ENSG00000180185	1244	3.19612e-26	0.000109244	5.15853e-23	0.175494	0.824397	CD4_TCM	chr16	chr16_1803958_A_G	chr16_1796475_C_G	Plateletcrit
ENSG00000102858	974	3.70321e-06	3.66793e-05	0.00882276	0.0864825	0.904654	CD4_TCM	chr16	chr16_4607747_G_C	chr16_4596646_C_T	Plateletcrit
ENSG00000188603	357	6.45833e-27	5.64677e-23	1.70599e-06	0.0139301	0.986068	CD4_TCM	chr16	chr16_28495107_C_T	chr16_28494339_C_G	Plateletcrit
ENSG00000184730	378	1.6241e-86	7.58584e-24	4.29011e-66	0.00100483	0.998995	CD4_TCM	chr16	chr16_28495107_C_T	chr16_28494339_C_G	Plateletcrit
ENSG00000176953	290	5.41064e-21	2.95566e-06	8.3579e-17	0.0447012	0.955296	CD4_TCM	chr16	chr16_28943087_C_T	chr16_28852809_C_T	Plateletcrit
ENSG00000260853	286	5.68884e-09	2.06776e-06	6.22492e-05	0.0216479	0.978288	CD4_TCM	chr16	chr16_28929595_T_G	chr16_28929595_G_T	Plateletcrit
ENSG00000135736	839	5.92948e-25	4.71651e-06	2.09053e-21	0.0156445	0.984351	CD4_TCM	chr16	chr16_57539079_T_C	chr16_57551020_C_T	Plateletcrit
ENSG00000159618	961	1.84983e-41	4.95443e-06	6.52186e-38	0.0164841	0.983511	CD4_TCM	chr16	chr16_57536792_A_G	chr16_57551020_C_T	Plateletcrit
ENSG00000184939	632	2.83187e-145	2.38939e-07	1.53326e-139	0.128497	0.871502	CD4_TCM	chr16	chr16_68535537_T_G	chr16_68601077_C_T	Plateletcrit
ENSG00000262810	601	8.93628e-49	2.15513e-43	3.03533e-07	0.0722744	0.927725	CD4_TCM	chr17	chr17_2055315_T_C	chr17_2055242_A_G	Plateletcrit
ENSG00000239697	703	5.90611e-19	5.53832e-07	1.50058e-13	0.139854	0.860146	CD4_TCM	chr17	chr17_7549435_G_A	chr17_7549435_A_G	Plateletcrit
ENSG00000109103	301	0.00233759	0.000687387	0.138742	0.0399798	0.818254	CD4_TCM	chr17	chr17_28595996_T_C	chr17_28595996_C_T	Plateletcrit
ENSG00000196712	732	8.3272e-07	4.78867e-05	0.00189345	0.108061	0.889997	CD4_TCM	chr17	chr17_31336606_T_A	chr17_31346201_A_T	Plateletcrit
ENSG00000126861	302	2.60157e-23	4.02825e-05	5.40861e-20	0.0828292	0.917131	CD4_TCM	chr17	chr17_31367045_C_A	chr17_31346201_A_T	Plateletcrit
ENSG00000126860	298	6.75597e-62	5.60256e-05	1.22357e-58	0.100568	0.899376	CD4_TCM	chr17	chr17_31321714_A_G	chr17_31346201_A_T	Plateletcrit
ENSG00000276234	585	2.08943e-85	1.77777e-17	4.80642e-70	0.0399349	0.960065	CD4_TCM	chr17	chr17_37482412_A_G	chr17_37482945_C_T	Plateletcrit
ENSG00000265206	406	2.85238e-10	2.79103e-11	0.152937	0.0141318	0.832932	CD4_TCM	chr17	chr17_58332680_A_G	chr17_58331728_C_G	Plateletcrit
ENSG00000136490	351	1.24495e-07	0.000188079	6.22899e-05	0.0931967	0.906553	CD4_TCM	chr17	chr17_63639345_T_A	chr17_63631808_C_T	Plateletcrit
ENSG00000198231	622	1.23512e-109	0.000252143	4.15265e-107	0.0838582	0.91589	CD4_TCM	chr17	chr17_63794650_A_T	chr17_63714979_C_T	Plateletcrit
ENSG00000206052	2434	2.47849e-217	8.60388e-30	7.46818e-190	0.0253424	0.974658	CD4_TCM	chr18	chr18_69860524_T_G	chr18_69859489_A_T	Plateletcrit
ENSG00000150637	1028	5.91525e-89	4.08445e-30	2.98103e-61	0.0196034	0.980397	CD4_TCM	chr18	chr18_69863203_G_A	chr18_69859489_A_T	Plateletcrit
ENSG00000172006	906	2.64551e-09	1.96734e-05	4.74744e-06	0.0343388	0.965637	CD4_TCM	chr19	chr19_2812155_A_G	chr19_2812155_A_G	Plateletcrit
ENSG00000167674	861	3.8504e-08	0.000347632	1.36435e-05	0.122302	0.877337	CD4_TCM	chr19	chr19_4484918_G_A	chr19_4484918_A_G	Plateletcrit
ENSG00000105127	339	5.83626e-06	2.96431e-05	0.00787193	0.0390295	0.953063	CD4_TCM	chr19	chr19_15297803_C_T	chr19_15297803_C_T	Plateletcrit
ENSG00000266964	855	6.3982e-08	0.0014375	8.41919e-06	0.188346	0.810208	CD4_TCM	chr19	chr19_35142599_C_G	chr19_35144327_C_T	Plateletcrit
ENSG00000105677	582	2.88204e-18	2.07259e-15	1.68264e-05	0.0111117	0.988871	CD4_TCM	chr19	chr19_35530291_A_G	chr19_35530291_A_G	Plateletcrit
ENSG00000277301	401	1.62633e-27	0.000148765	1.28161e-24	0.116349	0.883502	CD4_TCM	chr20	chr20_32510074_T_C	chr20_32505707_A_C	Plateletcrit
ENSG00000203896	872	8.05119e-64	4.47069e-15	8.9958e-51	0.0490012	0.950999	CD4_TCM	chr20	chr20_63741353_G_A	chr20_63716975_C_T	Plateletcrit
ENSG00000125520	876	5.98872e-16	1.64399e-14	0.0066913	0.182876	0.810433	CD4_TCM	chr20	chr20_63716975_C_T	chr20_63716975_C_T	Plateletcrit
ENSG00000099995	575	2.21507e-19	1.60037e-14	8.9936e-07	0.0640421	0.935957	CD4_TCM	chr22	chr22_30289375_G_A	chr22_30283314_C_T	Plateletcrit
ENSG00000100201	476	7.7991e-18	0.000669811	1.57944e-15	0.134783	0.864547	CD4_TCM	chr22	chr22_38478391_C_T	chr22_38525079_A_T	Plateletcrit
ENSG00000100242	733	1.48505e-08	0.000244597	9.94497e-06	0.162963	0.836782	CD4_TCM	chr22	chr22_38668801_A_C	chr22_38875612_A_G	Plateletcrit
ENSG00000225450	578	5.88012e-19	0.000250723	2.94328e-16	0.124624	0.875126	CD4_TCM	chr22	chr22_38698614_A_C	chr22_38668801_A_C	Plateletcrit
ENSG00000100138	393	8.75029e-12	0.00027986	4.48461e-09	0.142574	0.857146	CD4_TCM	chr22	chr22_41591933_C_A	chr22_41747736_A_C	Plateletcrit
ENSG00000167077	629	1.57295e-41	0.000267758	8.90977e-39	0.150819	0.848914	CD4_TCM	chr22	chr22_41813918_A_G	chr22_41815137_A_G	Plateletcrit
ENSG00000170638	916	5.21005e-125	2.48936e-115	4.98972e-12	0.0228637	0.977136	CD4_TCM	chr22	chr22_50190508_G_A	chr22_50190508_A_G	Plateletcrit
ENSG00000117616	445	1.33075e-165	6.05027e-67	4.7926e-102	0.00118014	0.99882	CD4_TEM	chr1	chr1_25235176_G_A	chr1_25235176_A_G	Plateletcrit
ENSG00000187010	337	1.19281e-265	5.36321e-65	4.2958e-202	0.192344	0.807656	CD4_TEM	chr1	chr1_25235176_G_A	chr1_25235176_A_G	Plateletcrit
ENSG00000183726	297	1.21926e-99	1.27037e-66	9.59769e-37	1.79221e-09	1	CD4_TEM	chr1	chr1_25257119_C_G	chr1_25257119_C_G	Plateletcrit
ENSG00000176092	757	8.5245e-41	3.13377e-05	6.33504e-38	0.0223111	0.977658	CD4_TEM	chr1	chr1_26306290_C_T	chr1_26320235_A_G	Plateletcrit
ENSG00000130775	479	6.43383e-114	4.40204e-09	5.86942e-107	0.039198	0.960802	CD4_TEM	chr1	chr1_27889680_C_A	chr1_27884873_A_G	Plateletcrit
ENSG00000117748	499	5.17922e-25	2.78815e-09	4.72458e-18	0.0244585	0.975541	CD4_TEM	chr1	chr1_27884873_G_A	chr1_27884873_A_G	Plateletcrit
ENSG00000065243	1033	1.49178e-06	0.000127425	0.000329624	0.0271835	0.972358	CD4_TEM	chr1	chr1_88827682_C_A	chr1_88827682_A_C	Plateletcrit
ENSG00000097046	800	2.91517e-97	6.42957e-08	6.94254e-92	0.0143265	0.985673	CD4_TEM	chr1	chr1_91524930_T_C	chr1_91521477_C_T	Plateletcrit
ENSG00000154511	695	2.09027e-10	2.58638e-05	4.11417e-08	0.00409476	0.995879	CD4_TEM	chr1	chr1_92960610_G_A	chr1_92960610_A_G	Plateletcrit
ENSG00000266472	504	1.06796e-17	2.98614e-15	0.000209992	0.0577741	0.942016	CD4_TEM	chr1	chr1_150381800_G_A	chr1_150381800_A_G	Plateletcrit
ENSG00000272030	436	3.31013e-12	1.76338e-06	9.77698e-08	0.0511352	0.948863	CD4_TEM	chr1	chr1_153632380_A_T	chr1_153627648_C_T	Plateletcrit
ENSG00000160741	347	7.34835e-06	0.000119353	0.00572884	0.0921468	0.901998	CD4_TEM	chr1	chr1_154027104_A_C	chr1_154027104_A_C	Plateletcrit
ENSG00000143549	369	6.01915e-05	8.9716e-05	0.0646705	0.0955524	0.839627	CD4_TEM	chr1	chr1_154146761_A_G	chr1_154081950_C_T	Plateletcrit
ENSG00000081237	970	1.1178e-09	8.35219e-09	0.0177766	0.131976	0.850247	CD4_TEM	chr1	chr1_198580649_G_A	chr1_198781293_C_T	Plateletcrit
ENSG00000138085	445	2.83877e-10	3.49411e-09	0.0129388	0.158429	0.828632	CD4_TEM	chr2	chr2_27302395_A_G	chr2_27283778_A_G	Plateletcrit
ENSG00000163219	1275	3.01061e-20	1.14002e-19	0.00313476	0.0108843	0.985981	CD4_TEM	chr2	chr2_68735005_G_A	chr2_68735005_A_G	Plateletcrit
ENSG00000115274	219	5.78811e-14	2.38545e-07	2.20044e-08	0.0897766	0.910223	CD4_TEM	chr2	chr2_74495097_A_G	chr2_74489013_A_G	Plateletcrit
ENSG00000115275	218	2.98372e-10	1.99904e-07	0.000113473	0.0750996	0.924787	CD4_TEM	chr2	chr2_74489013_A_G	chr2_74489013_A_G	Plateletcrit
ENSG00000064012	767	2.52441e-26	5.97816e-18	3.22008e-10	0.0753316	0.924668	CD4_TEM	chr2	chr2_201288502_C_A	chr2_201293827_C_T	Plateletcrit
ENSG00000289698	495	5.47407e-80	1.09166e-18	6.98262e-64	0.012938	0.987062	CD4_TEM	chr2	chr2_201315768_T_C	chr2_201293827_C_T	Plateletcrit
ENSG00000261338	451	7.24296e-20	2.68919e-16	4.05965e-05	0.149878	0.850082	CD4_TEM	chr2	chr2_218258320_T_A	chr2_218290058_A_G	Plateletcrit
ENSG00000135926	500	3.244e-19	1.20137e-16	0.000181825	0.0664029	0.933415	CD4_TEM	chr2	chr2_218276735_C_G	chr2_218290058_A_G	Plateletcrit
ENSG00000239213	537	7.38294e-19	7.07958e-09	1.63305e-11	0.15575	0.84425	CD4_TEM	chr3	chr3_136880210_G_A	chr3_136952662_A_T	Plateletcrit
ENSG00000273486	486	1.08276e-11	7.95633e-09	0.000218628	0.159812	0.839969	CD4_TEM	chr3	chr3_136814191_A_T	chr3_136843112_A_G	Plateletcrit
ENSG00000287104	779	7.70488e-21	1.49212e-20	0.0375583	0.0718446	0.890597	CD4_TEM	chr4	chr4_7040622_G_A	chr4_7040622_A_G	Plateletcrit
ENSG00000178177	807	4.23943e-09	9.28833e-06	8.0672e-05	0.175923	0.823987	CD4_TEM	chr4	chr4_17878793_A_C	chr4_17878793_A_C	Plateletcrit
ENSG00000164032	417	1.16948e-08	0.000131912	1.53387e-05	0.172186	0.827666	CD4_TEM	chr4	chr4_99949218_T_G	chr4_99940962_G_T	Plateletcrit
ENSG00000113504	1062	1.37429e-200	1.21651e-05	6.61083e-198	0.00485669	0.995131	CD4_TEM	chr5	chr5_1104823_C_T	chr5_1102237_C_G	Plateletcrit
ENSG00000286809	555	8.67202e-10	3.70097e-05	1.30118e-06	0.0545852	0.945376	CD4_TEM	chr5	chr5_39091939_A_C	chr5_39080592_A_G	Plateletcrit
ENSG00000113522	567	4.64157e-22	7.40029e-19	4.26252e-05	0.0670266	0.932931	CD4_TEM	chr5	chr5_132488794_A_C	chr5_132488794_A_C	Plateletcrit
ENSG00000131507	885	1.2572e-46	7.44889e-38	2.00524e-10	0.117928	0.882072	CD4_TEM	chr5	chr5_142116899_T_C	chr5_142134289_C_T	Plateletcrit
ENSG00000169223	467	0.000128802	2.93784e-05	0.114377	0.0252279	0.860237	CD4_TEM	chr5	chr5_177314185_G_C	chr5_177318682_A_T	Plateletcrit
ENSG00000137312	1341	1.81048e-44	4.56694e-14	6.40578e-33	0.0151738	0.984826	CD4_TEM	chr6	chr6_30824340_G_C	chr6_30824340_C_G	Plateletcrit
ENSG00000112576	981	2.4215e-08	5.48469e-06	0.000165184	0.0364507	0.963379	CD4_TEM	chr6	chr6_42048148_C_T	chr6_41948334_G_T	Plateletcrit
ENSG00000231113	600	3.03875e-06	0.000715607	0.000602689	0.141072	0.857607	CD4_TEM	chr6	chr6_42947283_G_A	chr6_42953106_G_T	Plateletcrit
ENSG00000124587	623	3.79524e-45	0.000220964	7.51863e-43	0.0428175	0.956962	CD4_TEM	chr6	chr6_42956303_C_T	chr6_42953106_G_T	Plateletcrit
ENSG00000171467	606	1.51103e-14	1.17764e-09	1.1376e-06	0.0877476	0.912251	CD4_TEM	chr6	chr6_43386693_A_G	chr6_43386693_A_G	Plateletcrit
ENSG00000096093	1314	2.15256e-06	0.000251935	1.758e-05	0.0010589	0.998669	CD4_TEM	chr6	chr6_52403210_T_G	chr6_52403210_G_T	Plateletcrit
ENSG00000025156	665	2.29067e-08	5.4645e-08	0.0334977	0.0790227	0.88748	CD4_TEM	chr6	chr6_122428748_A_T	chr6_122428748_A_T	Plateletcrit
ENSG00000174945	1229	6.99947e-22	7.51361e-21	0.0106421	0.113477	0.875881	CD4_TEM	chr7	chr7_2839073_G_A	chr7_2721301_C_T	Plateletcrit
ENSG00000287032	714	4.16868e-05	9.45447e-05	0.0274702	0.0613908	0.911003	CD4_TEM	chr7	chr7_35619684_A_G	chr7_35619684_A_G	Plateletcrit
ENSG00000106635	471	1.15373e-07	3.43152e-07	0.0366681	0.108206	0.855126	CD4_TEM	chr7	chr7_73441939_G_A	chr7_73448919_G_T	Plateletcrit
ENSG00000242798	390	2.03209e-14	3.42097e-14	0.0251581	0.0414195	0.933422	CD4_TEM	chr7	chr7_100035359_T_C	chr7_100035359_C_T	Plateletcrit
ENSG00000166997	376	1.17407e-13	1.02878e-14	0.145349	0.0118935	0.842757	CD4_TEM	chr7	chr7_100035359_T_C	chr7_100035359_C_T	Plateletcrit
ENSG00000188186	380	1.38691e-14	3.47291e-11	2.91572e-05	0.0720834	0.927887	CD4_TEM	chr7	chr7_100171334_C_T	chr7_100215662_A_C	Plateletcrit
ENSG00000290682	301	2.86715e-26	2.39141e-22	1.09325e-05	0.0902751	0.909714	CD4_TEM	chr7	chr7_100352785_A_G	chr7_100329813_A_G	Plateletcrit
ENSG00000121716	291	1.86601e-81	2.33841e-22	7.23965e-61	0.0898142	0.910186	CD4_TEM	chr7	chr7_100379080_G_A	chr7_100329813_A_G	Plateletcrit
ENSG00000085514	339	3.17027e-24	3.99421e-22	0.00130218	0.163225	0.835473	CD4_TEM	chr7	chr7_100307852_C_G	chr7_100329813_A_G	Plateletcrit
ENSG00000205268	906	4.25757e-24	1.40593e-12	1.49609e-13	0.0484521	0.951548	CD4_TEM	chr8	chr8_65932508_G_A	chr8_65880397_G_T	Plateletcrit
ENSG00000156831	1322	5.33522e-06	4.28679e-06	0.0655484	0.051941	0.882501	CD4_TEM	chr8	chr8_125331278_T_C	chr8_125327700_G_T	Plateletcrit
ENSG00000136932	541	4.24301e-48	2.38063e-26	7.03573e-24	0.0385139	0.961486	CD4_TEM	chr9	chr9_97951319_T_C	chr9_97953107_A_G	Plateletcrit
ENSG00000136929	541	1.50605e-28	1.92772e-26	0.000249733	0.0309965	0.968754	CD4_TEM	chr9	chr9_97953107_G_A	chr9_97953107_A_G	Plateletcrit
ENSG00000169583	605	7.14485e-16	3.70862e-08	2.36736e-10	0.0112994	0.988701	CD4_TEM	chr9	chr9_136941910_G_A	chr9_136941910_A_G	Plateletcrit
ENSG00000107331	680	3.23785e-09	5.48141e-07	0.00107277	0.180793	0.818134	CD4_TEM	chr9	chr9_136944238_T_C	chr9_136941910_A_G	Plateletcrit
ENSG00000026025	774	2.23414e-06	1.93483e-06	0.0728113	0.0621919	0.864993	CD4_TEM	chr10	chr10_17162249_A_T	chr10_17162249_A_T	Plateletcrit
ENSG00000185875	612	6.71162e-22	3.80083e-22	0.0236801	0.0124463	0.963874	CD4_TEM	chr10	chr10_24934438_G_C	chr10_24934438_C_G	Plateletcrit
ENSG00000171988	1368	2.94685e-10	6.31072e-07	4.9434e-05	0.105177	0.894773	CD4_TEM	chr10	chr10_63267850_A_T	chr10_63267850_A_T	Plateletcrit
ENSG00000138111	470	6.06771e-09	3.91239e-05	2.75561e-05	0.176856	0.823078	CD4_TEM	chr10	chr10_102474333_C_G	chr10_102556824_A_C	Plateletcrit
ENSG00000065613	628	6.12816e-07	0.000141351	4.21061e-05	0.00872103	0.991095	CD4_TEM	chr10	chr10_103916707_C_A	chr10_103916707_A_C	Plateletcrit
ENSG00000107581	658	5.88762e-06	2.3396e-05	0.015456	0.0604947	0.92402	CD4_TEM	chr10	chr10_119104715_G_C	chr10_119110295_C_T	Plateletcrit
ENSG00000119979	562	9.79877e-42	3.28693e-05	2.57235e-38	0.0853731	0.914594	CD4_TEM	chr10	chr10_119082698_C_G	chr10_119110295_C_T	Plateletcrit
ENSG00000166337	623	2.7773e-05	0.000354814	0.0040221	0.0504391	0.945156	CD4_TEM	chr11	chr11_6634101_T_A	chr11_6643194_C_G	Plateletcrit
ENSG00000134825	480	1.37475e-17	7.02559e-12	7.83954e-08	0.0391027	0.960897	CD4_TEM	chr11	chr11_61829161_C_T	chr11_61832870_A_C	Plateletcrit
ENSG00000173457	378	8.98141e-12	8.504e-05	4.9625e-09	0.0460333	0.953882	CD4_TEM	chr11	chr11_64169539_A_G	chr11_64248812_A_G	Plateletcrit
ENSG00000172922	488	2.34448e-29	4.73467e-09	9.14854e-23	0.0174929	0.982507	CD4_TEM	chr11	chr11_65706972_C_T	chr11_65706972_C_T	Plateletcrit
ENSG00000172269	469	6.31607e-102	6.34289e-102	0.0214216	0.0205546	0.958024	CD4_TEM	chr11	chr11_119203176_T_G	chr11_119190254_C_T	Plateletcrit
ENSG00000196914	793	8.66018e-21	4.90359e-19	0.00107897	0.0601548	0.938766	CD4_TEM	chr11	chr11_120345134_C_G	chr11_120345134_C_G	Plateletcrit
ENSG00000177406	935	1.62104e-35	3.64207e-12	4.45133e-27	1.01269e-07	1	CD4_TEM	chr12	chr12_630843_C_G	chr12_630843_C_G	Plateletcrit
ENSG00000256658	561	1.6541e-21	2.24449e-14	5.75126e-10	0.00681086	0.993189	CD4_TEM	chr12	chr12_12725831_T_C	chr12_12725831_C_T	Plateletcrit
ENSG00000123268	542	1.65191e-30	3.87441e-26	2.75564e-06	0.0636947	0.936303	CD4_TEM	chr12	chr12_50726391_T_C	chr12_50726391_C_T	Plateletcrit
ENSG00000135439	413	9.7283e-07	4.5072e-05	0.00278077	0.127966	0.869207	CD4_TEM	chr12	chr12_57658265_T_C	chr12_57658265_C_T	Plateletcrit
ENSG00000182957	2521	1.85519e-05	0.000831682	0.000332039	0.0142864	0.984531	CD4_TEM	chr13	chr13_24302514_G_A	chr13_24302514_A_G	Plateletcrit
ENSG00000119689	436	3.63483e-06	0.000508558	0.00114454	0.159296	0.839048	CD4_TEM	chr14	chr14_74794938_G_A	chr14_74787144_A_G	Plateletcrit
ENSG00000244879	642	2.28364e-194	0.000370958	2.37511e-192	0.0376198	0.962009	CD4_TEM	chr15	chr15_50356142_T_C	chr15_50285597_C_T	Plateletcrit
ENSG00000259715	584	1.33213e-49	0.00051772	1.38546e-47	0.052898	0.946584	CD4_TEM	chr15	chr15_50314958_T_C	chr15_50285597_C_T	Plateletcrit
ENSG00000140403	675	7.43393e-05	2.66978e-05	0.0923945	0.0323068	0.875198	CD4_TEM	chr15	chr15_78244894_C_G	chr15_78244582_A_G	Plateletcrit
ENSG00000103260	806	3.18909e-13	2.68895e-07	3.04073e-08	0.0246632	0.975336	CD4_TEM	chr16	chr16_742190_A_G	chr16_713371_A_G	Plateletcrit
ENSG00000103254	807	4.75774e-08	2.53542e-07	0.00452649	0.0231495	0.972324	CD4_TEM	chr16	chr16_733865_T_C	chr16_713371_A_G	Plateletcrit
ENSG00000103253	895	7.80354e-21	2.7496e-07	7.40959e-16	0.0251331	0.974867	CD4_TEM	chr16	chr16_742190_A_G	chr16_713371_A_G	Plateletcrit
ENSG00000103245	934	5.00258e-11	7.17391e-07	4.74696e-06	0.0671406	0.932854	CD4_TEM	chr16	chr16_733865_T_C	chr16_713371_A_G	Plateletcrit
ENSG00000175643	1639	1.18939e-23	0.000164808	4.56227e-21	0.0624542	0.937381	CD4_TEM	chr16	chr16_11254001_T_C	chr16_11343750_A_C	Plateletcrit
ENSG00000184730	378	2.59516e-35	7.5638e-24	6.85519e-15	0.000999002	0.999001	CD4_TEM	chr16	chr16_28494339_G_C	chr16_28494339_C_G	Plateletcrit
ENSG00000176953	290	1.48948e-06	4.57613e-06	0.0230083	0.069781	0.907205	CD4_TEM	chr16	chr16_28945143_T_C	chr16_28852809_C_T	Plateletcrit
ENSG00000103485	353	3.07947e-07	2.48691e-08	0.13778	0.0102748	0.851945	CD4_TEM	chr16	chr16_29662712_T_C	chr16_29661882_C_T	Plateletcrit
ENSG00000135736	839	7.61479e-10	6.1528e-06	2.68471e-06	0.0207134	0.979278	CD4_TEM	chr16	chr16_57551020_C_T	chr16_57551020_C_T	Plateletcrit
ENSG00000159618	961	7.99764e-19	4.42678e-06	2.81969e-15	0.0146219	0.985374	CD4_TEM	chr16	chr16_57536650_C_T	chr16_57551020_C_T	Plateletcrit
ENSG00000184939	632	4.89763e-61	2.29918e-07	2.65172e-55	0.123608	0.876391	CD4_TEM	chr16	chr16_68528912_C_T	chr16_68601077_C_T	Plateletcrit
ENSG00000262810	601	5.33279e-44	7.62132e-44	0.0181136	0.0249299	0.956956	CD4_TEM	chr17	chr17_2055315_T_C	chr17_2055242_A_G	Plateletcrit
ENSG00000239697	703	2.48105e-13	1.24988e-08	6.30369e-08	0.0021778	0.997822	CD4_TEM	chr17	chr17_7549435_G_A	chr17_7549435_A_G	Plateletcrit
ENSG00000182224	469	1.11512e-08	1.15035e-08	0.0270649	0.0269741	0.945961	CD4_TEM	chr17	chr17_7851675_G_A	chr17_7851675_A_G	Plateletcrit
ENSG00000109103	301	0.000792043	6.47782e-05	0.0470097	0.00289551	0.949238	CD4_TEM	chr17	chr17_28595996_T_C	chr17_28595996_C_T	Plateletcrit
ENSG00000109113	254	5.50872e-06	0.000136034	0.00661946	0.162632	0.830607	CD4_TEM	chr17	chr17_28717464_C_A	chr17_28717464_A_C	Plateletcrit
ENSG00000126861	302	6.1921e-09	4.67511e-05	1.28732e-05	0.0962907	0.90365	CD4_TEM	chr17	chr17_31346201_T_A	chr17_31346201_A_T	Plateletcrit
ENSG00000185862	294	2.40344e-05	4.79399e-05	0.0456061	0.0901035	0.864218	CD4_TEM	chr17	chr17_31336606_T_A	chr17_31346201_A_T	Plateletcrit
ENSG00000126860	298	1.80108e-21	5.12938e-05	3.26192e-18	0.09199	0.907959	CD4_TEM	chr17	chr17_31348655_C_A	chr17_31346201_A_T	Plateletcrit
ENSG00000276234	585	5.82357e-34	1.85929e-17	1.33963e-18	0.0418119	0.958188	CD4_TEM	chr17	chr17_37489236_A_C	chr17_37482945_C_T	Plateletcrit
ENSG00000276023	488	4.2515e-20	3.22755e-17	9.77994e-05	0.0733185	0.926584	CD4_TEM	chr17	chr17_37489236_A_C	chr17_37482945_C_T	Plateletcrit
ENSG00000198231	622	1.39996e-37	0.000306941	4.70686e-35	0.102301	0.897392	CD4_TEM	chr17	chr17_63814874_G_A	chr17_63714979_C_T	Plateletcrit
ENSG00000206052	2434	3.19359e-158	5.4493e-30	9.6229e-131	0.0158314	0.984169	CD4_TEM	chr18	chr18_69857120_G_A	chr18_69859489_A_T	Plateletcrit
ENSG00000150637	1028	1.05739e-79	3.95639e-30	5.32879e-52	0.0189575	0.981043	CD4_TEM	chr18	chr18_69859489_T_A	chr18_69859489_A_T	Plateletcrit
ENSG00000182087	1125	4.20088e-07	1.66319e-07	0.131618	0.0512922	0.817089	CD4_TEM	chr19	chr19_1044262_T_A	chr19_1044262_A_T	Plateletcrit
ENSG00000105677	582	1.67081e-14	3.45847e-15	0.0975476	0.0193087	0.883144	CD4_TEM	chr19	chr19_35530291_A_G	chr19_35530291_A_G	Plateletcrit
ENSG00000083838	524	2.49321e-07	0.000149356	0.000103096	0.0608206	0.938927	CD4_TEM	chr19	chr19_58420739_A_G	chr19_58440444_A_C	Plateletcrit
ENSG00000277301	401	2.47962e-05	5.40666e-05	0.0195403	0.0416678	0.938713	CD4_TEM	chr20	chr20_32543507_A_T	chr20_32505707_A_C	Plateletcrit
ENSG00000101146	761	8.46821e-05	0.0004044	0.0114675	0.0538288	0.934215	CD4_TEM	chr20	chr20_57404432_T_A	chr20_57404432_A_T	Plateletcrit
ENSG00000203896	872	8.45816e-36	4.31185e-15	9.45051e-23	0.0472246	0.952775	CD4_TEM	chr20	chr20_63741353_G_A	chr20_63716975_C_T	Plateletcrit
ENSG00000100201	476	7.24322e-15	0.000268133	1.46687e-12	0.0533547	0.946377	CD4_TEM	chr22	chr22_38586316_T_C	chr22_38525079_A_T	Plateletcrit
ENSG00000225450	578	1.04031e-10	0.000334663	5.20724e-08	0.166682	0.832983	CD4_TEM	chr22	chr22_38752478_G_A	chr22_38668801_A_C	Plateletcrit
ENSG00000100138	393	4.49967e-05	0.000281506	0.0230612	0.143442	0.833171	CD4_TEM	chr22	chr22_41589954_C_A	chr22_41747736_A_C	Plateletcrit
ENSG00000167077	629	1.45711e-13	0.000272771	8.2536e-11	0.153661	0.846066	CD4_TEM	chr22	chr22_41686493_T_C	chr22_41815137_A_G	Plateletcrit
ENSG00000170638	916	4.75545e-118	2.3324e-116	4.55434e-05	0.00123504	0.998719	CD4_TEM	chr22	chr22_50190508_G_A	chr22_50190508_A_G	Plateletcrit
ENSG00000074800	582	2.60255e-65	1.48421e-31	1.11163e-36	0.00534486	0.994655	CD8_Naive	chr1	chr1_8858254_T_C	chr1_8858254_C_T	Plateletcrit
ENSG00000117616	445	1.55084e-106	5.0783e-67	5.58523e-43	0.000829742	0.99917	CD8_Naive	chr1	chr1_25235176_G_A	chr1_25235176_A_G	Plateletcrit
ENSG00000187010	337	2.78412e-229	4.92209e-67	1.00268e-165	0.000773425	0.999227	CD8_Naive	chr1	chr1_25235176_G_A	chr1_25235176_A_G	Plateletcrit
ENSG00000183726	297	9.4712e-73	2.09351e-66	7.4555e-10	0.00064861	0.999351	CD8_Naive	chr1	chr1_25257119_C_G	chr1_25257119_C_G	Plateletcrit
ENSG00000176092	757	1.37e-85	2.9606e-05	1.01812e-82	0.021023	0.978947	CD8_Naive	chr1	chr1_26321543_C_T	chr1_26320235_A_G	Plateletcrit
ENSG00000130775	479	2.25945e-98	1.15688e-08	2.06124e-91	0.104644	0.895356	CD8_Naive	chr1	chr1_27899870_C_A	chr1_27884873_A_G	Plateletcrit
ENSG00000117748	499	3.24823e-21	4.57758e-09	2.96309e-14	0.0407983	0.959202	CD8_Naive	chr1	chr1_27911045_G_A	chr1_27884873_A_G	Plateletcrit
ENSG00000065243	1033	7.01636e-09	0.000699218	1.55034e-06	0.153654	0.845645	CD8_Naive	chr1	chr1_88784469_G_A	chr1_88827682_A_C	Plateletcrit
ENSG00000097046	800	9.0664e-18	6.88648e-08	2.15918e-12	0.0154157	0.984584	CD8_Naive	chr1	chr1_91546924_G_C	chr1_91521477_C_T	Plateletcrit
ENSG00000154511	695	2.18742e-22	5.23581e-06	4.30539e-20	3.05741e-05	0.999964	CD8_Naive	chr1	chr1_92960610_G_A	chr1_92960610_A_G	Plateletcrit
ENSG00000183508	676	6.81243e-09	1.52265e-08	0.0530996	0.117854	0.829046	CD8_Naive	chr1	chr1_117612316_A_G	chr1_117609619_C_T	Plateletcrit
ENSG00000266472	504	6.73023e-21	2.20855e-15	1.32336e-07	0.0424689	0.957531	CD8_Naive	chr1	chr1_150381800_G_A	chr1_150381800_A_G	Plateletcrit
ENSG00000189171	464	2.98141e-13	1.79321e-06	8.80603e-09	0.0520171	0.947981	CD8_Naive	chr1	chr1_153632380_A_T	chr1_153627648_C_T	Plateletcrit
ENSG00000272030	436	1.03109e-18	1.50484e-06	3.04549e-14	0.0434913	0.956507	CD8_Naive	chr1	chr1_153632380_A_T	chr1_153627648_C_T	Plateletcrit
ENSG00000284738	358	4.49067e-08	0.00018576	2.88963e-05	0.118651	0.881135	CD8_Naive	chr1	chr1_153914286_A_G	chr1_154027104_A_C	Plateletcrit
ENSG00000160741	347	2.87792e-06	0.000165552	0.00224365	0.128197	0.869391	CD8_Naive	chr1	chr1_153896174_T_A	chr1_154027104_A_C	Plateletcrit
ENSG00000143545	317	2.52944e-06	0.000143773	0.00257163	0.145319	0.851963	CD8_Naive	chr1	chr1_154081950_C_T	chr1_154027104_A_C	Plateletcrit
ENSG00000135845	753	1.18924e-08	0.000493205	5.84254e-07	0.0232541	0.976252	CD8_Naive	chr1	chr1_172431344_A_C	chr1_172407492_C_T	Plateletcrit
ENSG00000143851	736	1.71854e-16	2.01846e-13	9.3241e-07	9.52272e-05	0.999904	CD8_Naive	chr1	chr1_202160077_G_A	chr1_202160077_A_G	Plateletcrit
ENSG00000240710	579	9.21517e-18	1.14061e-06	1.27453e-12	0.156912	0.843087	CD8_Naive	chr1	chr1_204609180_C_A	chr1_204616610_A_G	Plateletcrit
ENSG00000054267	1020	2.64686e-06	8.70543e-05	0.0033155	0.108157	0.888438	CD8_Naive	chr1	chr1_235322032_A_T	chr1_235322032_A_T	Plateletcrit
ENSG00000152904	651	3.98713e-05	9.28294e-05	0.0427697	0.0987192	0.858378	CD8_Naive	chr1	chr1_235322032_A_T	chr1_235322032_A_T	Plateletcrit
ENSG00000234936	521	1.13914e-47	5.15764e-44	2.86995e-05	0.129071	0.8709	CD8_Naive	chr2	chr2_43237679_G_A	chr2_43237679_A_G	Plateletcrit
ENSG00000163219	1275	1.34209e-18	3.96557e-19	0.139743	0.0404712	0.819786	CD8_Naive	chr2	chr2_68735005_G_A	chr2_68735005_A_G	Plateletcrit
ENSG00000115274	219	1.15346e-17	4.96173e-08	4.38507e-12	0.0178807	0.982119	CD8_Naive	chr2	chr2_74495097_A_G	chr2_74489013_A_G	Plateletcrit
ENSG00000239779	218	2.24613e-07	1.88567e-07	0.0853903	0.0708431	0.843766	CD8_Naive	chr2	chr2_74489013_A_G	chr2_74489013_A_G	Plateletcrit
ENSG00000115275	218	1.70282e-14	7.65438e-08	6.47591e-09	0.0281382	0.971862	CD8_Naive	chr2	chr2_74455385_C_T	chr2_74489013_A_G	Plateletcrit
ENSG00000289698	495	3.68839e-80	1.21902e-18	4.70484e-64	0.0145642	0.985436	CD8_Naive	chr2	chr2_201280889_C_T	chr2_201293827_C_T	Plateletcrit
ENSG00000135926	500	1.53295e-17	1.9193e-16	0.00859212	0.106691	0.884716	CD8_Naive	chr2	chr2_218290058_G_A	chr2_218290058_A_G	Plateletcrit
ENSG00000081148	744	6.78053e-05	0.000339507	0.0264516	0.131604	0.841537	CD8_Naive	chr3	chr3_101415974_T_C	chr3_101414193_A_G	Plateletcrit
ENSG00000239213	537	2.55698e-15	7.54954e-09	5.65584e-08	0.166156	0.833844	CD8_Naive	chr3	chr3_136849689_T_C	chr3_136952662_A_T	Plateletcrit
ENSG00000158092	714	8.87118e-12	8.72487e-09	0.000196218	0.192174	0.80763	CD8_Naive	chr3	chr3_136952662_A_T	chr3_136952662_A_T	Plateletcrit
ENSG00000178177	807	6.19289e-07	6.00901e-06	0.0117844	0.113471	0.874738	CD8_Naive	chr4	chr4_17883363_T_C	chr4_17878793_A_C	Plateletcrit
ENSG00000078140	829	2.8198e-08	2.62985e-06	0.000245601	0.0219278	0.977824	CD8_Naive	chr4	chr4_39787329_T_C	chr4_39761539_A_G	Plateletcrit
ENSG00000113504	1062	7.87004e-67	1.21651e-05	3.78577e-64	0.00485669	0.995131	CD8_Naive	chr5	chr5_1104823_C_T	chr5_1102237_C_G	Plateletcrit
ENSG00000286809	555	6.43053e-12	3.33972e-05	9.64859e-09	0.0491595	0.950807	CD8_Naive	chr5	chr5_39074594_C_T	chr5_39080592_A_G	Plateletcrit
ENSG00000083312	632	7.93283e-10	3.59262e-07	0.000270852	0.121786	0.877943	CD8_Naive	chr5	chr5_72863352_C_T	chr5_72828783_A_G	Plateletcrit
ENSG00000233006	716	1.82663e-20	0.000537285	6.06798e-19	0.0168658	0.982597	CD8_Naive	chr5	chr5_132292292_A_G	chr5_132292292_A_G	Plateletcrit
ENSG00000125347	629	7.12039e-21	7.98011e-19	0.000653891	0.0723573	0.926989	CD8_Naive	chr5	chr5_132488794_A_C	chr5_132488794_A_C	Plateletcrit
ENSG00000137312	1341	2.38252e-48	1.40716e-13	8.42976e-37	0.0488366	0.951163	CD8_Naive	chr6	chr6_30778590_C_T	chr6_30824340_C_G	Plateletcrit
ENSG00000204439	657	1.52097e-13	6.26612e-14	0.00718183	0.00196794	0.99085	CD8_Naive	chr6	chr6_31609322_A_T	chr6_31609322_A_T	Plateletcrit
ENSG00000204371	622	3.23649e-11	9.63498e-12	0.0955191	0.0275589	0.876922	CD8_Naive	chr6	chr6_31819095_A_G	chr6_31804139_C_G	Plateletcrit
ENSG00000112576	981	2.12983e-08	5.3488e-06	0.000145288	0.0355228	0.964326	CD8_Naive	chr6	chr6_42048148_C_T	chr6_41948334_G_T	Plateletcrit
ENSG00000124587	623	7.60274e-69	0.000190687	1.50616e-66	0.0368134	0.962996	CD8_Naive	chr6	chr6_42953823_A_G	chr6_42953106_G_T	Plateletcrit
ENSG00000171467	606	8.44728e-10	1.49304e-09	0.0635962	0.11158	0.824823	CD8_Naive	chr6	chr6_43386693_A_G	chr6_43386693_A_G	Plateletcrit
ENSG00000096093	1314	1.15375e-06	0.00209561	9.42275e-06	0.0161332	0.981761	CD8_Naive	chr6	chr6_52403210_T_G	chr6_52403210_G_T	Plateletcrit
ENSG00000260271	755	2.96769e-12	0.000116272	1.22972e-09	0.0472268	0.952657	CD8_Naive	chr6	chr6_90246276_A_G	chr6_90246690_A_G	Plateletcrit
ENSG00000135596	640	1.90088e-13	7.49288e-08	3.3986e-07	0.133099	0.8669	CD8_Naive	chr6	chr6_109403287_A_T	chr6_109471826_C_T	Plateletcrit
ENSG00000174945	1229	3.4032e-21	7.73156e-21	0.0517429	0.11683	0.831427	CD8_Naive	chr7	chr7_2751051_T_C	chr7_2721301_C_T	Plateletcrit
ENSG00000155034	1190	5.19209e-07	0.000770841	4.05966e-05	0.0593317	0.939856	CD8_Naive	chr7	chr7_5469608_G_A	chr7_5469042_A_G	Plateletcrit
ENSG00000106635	471	1.78218e-15	7.94972e-08	5.66414e-10	0.0242902	0.97571	CD8_Naive	chr7	chr7_73441939_G_A	chr7_73448919_G_T	Plateletcrit
ENSG00000197037	338	0.000661074	0.000453933	0.10415	0.0706915	0.824044	CD8_Naive	chr7	chr7_99672720_G_T	chr7_99697392_C_T	Plateletcrit
ENSG00000213420	373	3.77543e-11	4.28118e-11	0.0800891	0.0899878	0.829923	CD8_Naive	chr7	chr7_100215662_C_A	chr7_100215662_A_C	Plateletcrit
ENSG00000290682	301	1.75022e-28	2.63838e-22	6.6736e-08	0.0997015	0.900298	CD8_Naive	chr7	chr7_100353692_A_G	chr7_100329813_A_G	Plateletcrit
ENSG00000121716	291	1.19811e-73	2.2023e-22	4.64838e-53	0.0845285	0.915472	CD8_Naive	chr7	chr7_100297686_C_G	chr7_100329813_A_G	Plateletcrit
ENSG00000078487	336	1.51248e-27	4.54883e-22	6.13868e-07	0.183806	0.816193	CD8_Naive	chr7	chr7_100408870_G_A	chr7_100329813_A_G	Plateletcrit
ENSG00000205268	906	1.25229e-23	1.60648e-12	4.40049e-13	0.0555066	0.944493	CD8_Naive	chr8	chr8_65895118_A_G	chr8_65880397_G_T	Plateletcrit
ENSG00000178209	538	8.28061e-123	1.53347e-32	1.20567e-92	0.0213489	0.978651	CD8_Naive	chr8	chr8_143921861_A_G	chr8_143921861_A_G	Plateletcrit
ENSG00000178685	487	3.97108e-40	3.3586e-32	5.78196e-10	0.0479497	0.95205	CD8_Naive	chr8	chr8_143921861_A_G	chr8_143921861_A_G	Plateletcrit
ENSG00000178719	420	6.74571e-35	1.28977e-31	9.82186e-05	0.18698	0.812922	CD8_Naive	chr8	chr8_143921861_A_G	chr8_143921861_A_G	Plateletcrit
ENSG00000136932	541	1.78743e-55	2.81356e-26	2.96391e-31	0.0457001	0.9543	CD8_Naive	chr9	chr9_97953858_A_T	chr9_97953107_A_G	Plateletcrit
ENSG00000106780	444	2.77311e-13	0.000382624	8.20249e-11	0.112288	0.88733	CD8_Naive	chr9	chr9_120734292_C_T	chr9_120735367_C_T	Plateletcrit
ENSG00000175164	1100	8.20439e-78	2.45619e-15	1.24733e-64	0.0363783	0.963622	CD8_Naive	chr9	chr9_133251979_C_T	chr9_133273734_C_T	Plateletcrit
ENSG00000230555	694	4.90834e-06	0.000555282	0.000780153	0.0873477	0.911312	CD8_Naive	chr10	chr10_43490979_T_C	chr10_43490979_C_T	Plateletcrit
ENSG00000138111	470	2.5989e-47	3.29045e-05	1.18027e-43	0.148582	0.851385	CD8_Naive	chr10	chr10_102470307_T_C	chr10_102556824_A_C	Plateletcrit
ENSG00000119979	562	3.21199e-25	2.41889e-05	8.43203e-22	0.0625628	0.937413	CD8_Naive	chr10	chr10_119104427_C_A	chr10_119110295_C_T	Plateletcrit
ENSG00000166452	658	3.0095e-16	4.99375e-13	9.67038e-05	0.159623	0.840281	CD8_Naive	chr11	chr11_8864713_A_G	chr11_8845962_C_G	Plateletcrit
ENSG00000256116	396	2.93185e-05	8.19815e-05	0.0182657	0.0501438	0.931479	CD8_Naive	chr11	chr11_64167049_T_G	chr11_64248812_A_G	Plateletcrit
ENSG00000172922	488	8.09595e-41	4.63343e-09	3.15916e-34	0.0170974	0.982903	CD8_Naive	chr11	chr11_65706972_C_T	chr11_65706972_C_T	Plateletcrit
ENSG00000196914	793	1.48686e-19	1.41309e-18	0.0185248	0.17525	0.806225	CD8_Naive	chr11	chr11_120345134_C_G	chr11_120345134_C_G	Plateletcrit
ENSG00000171840	1267	5.35519e-36	3.6422e-12	1.47052e-27	1.36394e-07	1	CD8_Naive	chr12	chr12_630843_C_G	chr12_630843_C_G	Plateletcrit
ENSG00000139182	660	6.15177e-05	0.000108026	0.0170891	0.029055	0.953686	CD8_Naive	chr12	chr12_7104043_A_G	chr12_7120279_G_T	Plateletcrit
ENSG00000256658	561	1.27504e-18	3.18983e-14	4.4333e-07	0.0101011	0.989898	CD8_Naive	chr12	chr12_12725415_G_C	chr12_12725831_C_T	Plateletcrit
ENSG00000178878	953	1.3611e-89	2.0354e-14	4.7325e-78	0.00608313	0.993917	CD8_Naive	chr12	chr12_12725831_T_C	chr12_12725831_C_T	Plateletcrit
ENSG00000135093	732	8.87274e-85	1.91337e-84	0.00310697	0.00570888	0.991184	CD8_Naive	chr12	chr12_109053663_G_A	chr12_109053663_A_G	Plateletcrit
ENSG00000256262	519	8.71774e-84	6.06541e-84	0.030527	0.0202901	0.949183	CD8_Naive	chr12	chr12_109053663_G_A	chr12_109053663_A_G	Plateletcrit
ENSG00000182957	2521	0.000920465	0.00429179	0.0164744	0.0762651	0.902048	CD8_Naive	chr13	chr13_24303412_G_C	chr13_24302514_A_G	Plateletcrit
ENSG00000150907	707	1.46049e-16	6.08555e-15	0.00361335	0.149714	0.846672	CD8_Naive	chr13	chr13_40669094_C_G	chr13_40615566_C_T	Plateletcrit
ENSG00000257365	848	6.07012e-05	0.000216975	0.0136725	0.0479339	0.938116	CD8_Naive	chr14	chr14_65020976_T_C	chr14_65020976_C_T	Plateletcrit
ENSG00000244879	642	3.73813e-214	0.000404244	3.88787e-212	0.0410852	0.958511	CD8_Naive	chr15	chr15_50356142_T_C	chr15_50285597_C_T	Plateletcrit
ENSG00000259715	584	4.3516e-72	0.000448294	4.5258e-70	0.0456702	0.953882	CD8_Naive	chr15	chr15_50356142_T_C	chr15_50285597_C_T	Plateletcrit
ENSG00000140403	675	2.8054e-05	5.32324e-05	0.0348677	0.0652614	0.89979	CD8_Naive	chr15	chr15_78244894_C_G	chr15_78244582_A_G	Plateletcrit
ENSG00000103253	895	4.21246e-10	2.19877e-07	3.9998e-05	0.0198977	0.980062	CD8_Naive	chr16	chr16_742190_A_G	chr16_713371_A_G	Plateletcrit
ENSG00000103245	934	3.41519e-18	2.0233e-07	3.24068e-13	0.0182174	0.981782	CD8_Naive	chr16	chr16_742190_A_G	chr16_713371_A_G	Plateletcrit
ENSG00000063854	1252	3.90848e-78	0.000101053	6.30866e-75	0.162271	0.837628	CD8_Naive	chr16	chr16_1831144_G_C	chr16_1796475_C_G	Plateletcrit
ENSG00000180185	1244	1.09846e-07	0.000100788	0.000177292	0.161833	0.837889	CD8_Naive	chr16	chr16_1831144_G_C	chr16_1796475_C_G	Plateletcrit
ENSG00000184730	378	7.64272e-26	8.15214e-24	2.01885e-05	0.00115459	0.998825	CD8_Naive	chr16	chr16_28495107_C_T	chr16_28494339_C_G	Plateletcrit
ENSG00000135736	839	1.49207e-09	8.46045e-06	5.26053e-06	0.0288575	0.971129	CD8_Naive	chr16	chr16_57551020_C_T	chr16_57551020_C_T	Plateletcrit
ENSG00000159618	961	9.74551e-37	4.22367e-06	3.43593e-33	0.0139051	0.986091	CD8_Naive	chr16	chr16_57546566_T_G	chr16_57551020_C_T	Plateletcrit
ENSG00000184939	632	1.92171e-70	2.28835e-07	1.04047e-64	0.123021	0.876978	CD8_Naive	chr16	chr16_68561873_C_T	chr16_68601077_C_T	Plateletcrit
ENSG00000239697	703	4.61658e-08	1.98172e-07	0.0117295	0.0494113	0.938859	CD8_Naive	chr17	chr17_7549435_G_A	chr17_7549435_A_G	Plateletcrit
ENSG00000126861	302	3.54123e-09	5.7728e-05	7.36214e-06	0.119134	0.880801	CD8_Naive	chr17	chr17_31344309_G_A	chr17_31346201_A_T	Plateletcrit
ENSG00000185862	294	2.878e-05	4.70517e-05	0.0546111	0.0884254	0.856888	CD8_Naive	chr17	chr17_31347836_T_C	chr17_31346201_A_T	Plateletcrit
ENSG00000126860	298	2.24245e-32	5.38646e-05	4.06128e-29	0.0966505	0.903296	CD8_Naive	chr17	chr17_31321714_A_G	chr17_31346201_A_T	Plateletcrit
ENSG00000276234	585	7.88435e-30	1.83848e-17	1.81368e-14	0.0413329	0.958667	CD8_Naive	chr17	chr17_37488149_C_A	chr17_37482945_C_T	Plateletcrit
ENSG00000276023	488	1.34235e-30	2.23366e-17	3.08789e-15	0.0504325	0.949568	CD8_Naive	chr17	chr17_37463891_C_T	chr17_37482945_C_T	Plateletcrit
ENSG00000263874	478	9.8728e-11	0.000177394	1.36076e-08	0.0234737	0.976349	CD8_Naive	chr17	chr17_38948581_G_C	chr17_38948581_C_G	Plateletcrit
ENSG00000265206	406	9.03325e-11	2.15193e-11	0.0484337	0.0105971	0.940969	CD8_Naive	chr17	chr17_58332680_A_G	chr17_58331728_C_G	Plateletcrit
ENSG00000136490	351	4.84932e-05	0.000197459	0.0242631	0.097919	0.877572	CD8_Naive	chr17	chr17_63669672_A_C	chr17_63631808_C_T	Plateletcrit
ENSG00000198231	622	1.85596e-40	0.000232708	6.24001e-38	0.0773175	0.92245	CD8_Naive	chr17	chr17_63692096_T_C	chr17_63714979_C_T	Plateletcrit
ENSG00000176105	1351	1.06541e-46	1.71598e-05	3.46849e-44	0.00459105	0.995392	CD8_Naive	chr18	chr18_813553_G_A	chr18_813553_A_G	Plateletcrit
ENSG00000206052	2434	2.20219e-101	1.14534e-29	6.63561e-74	0.0339338	0.966066	CD8_Naive	chr18	chr18_69857120_G_A	chr18_69859489_A_T	Plateletcrit
ENSG00000182087	1125	8.57045e-08	1.72126e-07	0.0268521	0.0530087	0.920139	CD8_Naive	chr19	chr19_1044262_T_A	chr19_1044262_A_T	Plateletcrit
ENSG00000064666	1156	7.33337e-38	4.90881e-08	2.29762e-32	0.0143942	0.985606	CD8_Naive	chr19	chr19_1026478_G_T	chr19_1044262_A_T	Plateletcrit
ENSG00000129933	511	5.35151e-36	6.83142e-35	0.0126806	0.161047	0.826272	CD8_Naive	chr19	chr19_19369712_G_C	chr19_19369712_C_G	Plateletcrit
ENSG00000105677	582	2.71755e-17	1.80898e-15	0.00015866	0.00957123	0.99027	CD8_Naive	chr19	chr19_35530291_A_G	chr19_35530291_A_G	Plateletcrit
ENSG00000267041	549	0.000154162	0.00034197	0.00959659	0.0203181	0.969589	CD8_Naive	chr19	chr19_36802915_A_G	chr19_36802915_A_G	Plateletcrit
ENSG00000131849	528	4.34305e-08	8.07273e-05	1.7956e-05	0.0324085	0.967493	CD8_Naive	chr19	chr19_58406051_A_G	chr19_58440444_A_C	Plateletcrit
ENSG00000273619	901	3.85286e-08	9.62792e-06	0.000393295	0.0973786	0.902218	CD8_Naive	chr20	chr20_62371181_C_T	chr20_62373504_C_G	Plateletcrit
ENSG00000125520	876	3.64089e-16	4.70246e-15	0.00406802	0.051597	0.944335	CD8_Naive	chr20	chr20_63717555_A_G	chr20_63716975_C_T	Plateletcrit
ENSG00000198743	601	3.19654e-12	2.07139e-09	2.37778e-05	0.0144227	0.985553	CD8_Naive	chr21	chr21_33984724_T_C	chr21_33976984_C_T	Plateletcrit
ENSG00000100201	476	4.80818e-12	0.000564068	9.73732e-10	0.113347	0.886089	CD8_Naive	chr22	chr22_38478391_C_T	chr22_38525079_A_T	Plateletcrit
ENSG00000225450	578	1.02047e-07	0.000249609	5.10796e-05	0.124066	0.875633	CD8_Naive	chr22	chr22_38705614_G_C	chr22_38668801_A_C	Plateletcrit
ENSG00000167074	397	6.86719e-09	8.9695e-05	9.94388e-06	0.12901	0.87089	CD8_Naive	chr22	chr22_41451186_C_A	chr22_41401754_A_G	Plateletcrit
ENSG00000100410	372	4.8659e-09	3.54356e-05	2.37376e-05	0.17204	0.827901	CD8_Naive	chr22	chr22_41538957_G_C	chr22_41539358_A_G	Plateletcrit
ENSG00000100138	393	9.62702e-07	0.000286805	0.000493394	0.146137	0.853082	CD8_Naive	chr22	chr22_41712249_C_T	chr22_41747736_A_C	Plateletcrit
ENSG00000167077	629	1.40238e-09	0.000283139	7.94358e-07	0.15954	0.840176	CD8_Naive	chr22	chr22_41614898_C_T	chr22_41815137_A_G	Plateletcrit
ENSG00000170638	916	1.21954e-118	1.5661e-116	1.16797e-05	0.000500384	0.999488	CD8_Naive	chr22	chr22_50190508_G_A	chr22_50190508_A_G	Plateletcrit
ENSG00000117616	445	8.27915e-67	8.13458e-67	0.00298167	0.00193452	0.995084	CD8_Proliferating	chr1	chr1_25235176_G_A	chr1_25235176_A_G	Plateletcrit
ENSG00000187010	337	1.37669e-71	5.2762e-67	4.95806e-08	0.000901084	0.999099	CD8_Proliferating	chr1	chr1_25235176_G_A	chr1_25235176_A_G	Plateletcrit
ENSG00000130775	479	7.39117e-14	6.70975e-09	6.74279e-07	0.0602717	0.939728	CD8_Proliferating	chr1	chr1_27913298_G_A	chr1_27884873_A_G	Plateletcrit
ENSG00000097046	800	4.36017e-09	3.68483e-07	0.00103838	0.086843	0.912118	CD8_Proliferating	chr1	chr1_91521477_C_T	chr1_91521477_C_T	Plateletcrit
ENSG00000113504	1062	1.43925e-12	1.31679e-05	6.9233e-10	0.00533957	0.994647	CD8_Proliferating	chr5	chr5_1104823_C_T	chr5_1102237_C_G	Plateletcrit
ENSG00000148835	382	0.00388629	0.00431897	0.0453136	0.0494617	0.897019	CD8_Proliferating	chr10	chr10_103332690_T_C	chr10_103332690_C_T	Plateletcrit
ENSG00000070081	813	1.07684e-07	0.00135076	1.40911e-05	0.175932	0.822703	CD8_Proliferating	chr11	chr11_17258198_C_T	chr11_17290264_C_G	Plateletcrit
ENSG00000149485	492	1.01882e-12	1.19539e-11	0.00580982	0.0672402	0.92695	CD8_Proliferating	chr11	chr11_61824890_A_G	chr11_61832870_A_C	Plateletcrit
ENSG00000259659	236	6.54364e-27	7.3944e-28	0.132522	0.0141218	0.853356	CD8_Proliferating	chr15	chr15_44588585_C_T	chr15_44588585_C_T	Plateletcrit
ENSG00000244879	642	2.63267e-16	0.000490247	2.73813e-14	0.0500391	0.949471	CD8_Proliferating	chr15	chr15_50283615_A_C	chr15_50285597_C_T	Plateletcrit
ENSG00000206052	2434	2.25049e-30	1.48398e-29	0.00678117	0.0441478	0.949071	CD8_Proliferating	chr18	chr18_69860465_T_C	chr18_69859489_A_T	Plateletcrit
ENSG00000117616	445	2.26151e-148	4.48792e-67	8.14466e-85	0.000616906	0.999383	CD8_TCM	chr1	chr1_25235176_G_A	chr1_25235176_A_G	Plateletcrit
ENSG00000183726	297	2.76038e-116	1.27055e-66	2.1729e-53	1.47895e-07	1	CD8_TCM	chr1	chr1_25257119_C_G	chr1_25257119_C_G	Plateletcrit
ENSG00000176092	757	7.01517e-41	3.2697e-05	5.21337e-38	0.0233224	0.976645	CD8_TCM	chr1	chr1_26306290_C_T	chr1_26320235_A_G	Plateletcrit
ENSG00000130775	479	1.56614e-98	4.28771e-09	1.42875e-91	0.0381539	0.961846	CD8_TCM	chr1	chr1_27886464_C_T	chr1_27884873_A_G	Plateletcrit
ENSG00000117748	499	2.85753e-16	4.56373e-09	2.6067e-09	0.0406719	0.959328	CD8_TCM	chr1	chr1_27890112_G_A	chr1_27884873_A_G	Plateletcrit
ENSG00000065243	1033	6.199e-05	0.000338899	0.0136973	0.0739713	0.91193	CD8_TCM	chr1	chr1_88827682_C_A	chr1_88827682_A_C	Plateletcrit
ENSG00000154511	695	5.00267e-11	5.2415e-06	9.8465e-09	3.16938e-05	0.999963	CD8_TCM	chr1	chr1_92960610_G_A	chr1_92960610_A_G	Plateletcrit
ENSG00000117528	659	3.82506e-08	1.62525e-06	0.00255183	0.107536	0.88991	CD8_TCM	chr1	chr1_94410726_G_C	chr1_94411372_A_G	Plateletcrit
ENSG00000266472	504	8.737e-22	6.26826e-15	1.71795e-08	0.122374	0.877626	CD8_TCM	chr1	chr1_150381800_G_A	chr1_150381800_A_G	Plateletcrit
ENSG00000189171	464	6.2686e-14	1.97251e-06	1.85152e-09	0.0573182	0.94268	CD8_TCM	chr1	chr1_153683929_C_G	chr1_153627648_C_T	Plateletcrit
ENSG00000272030	436	7.57876e-10	1.7414e-06	2.2385e-05	0.0504853	0.949491	CD8_TCM	chr1	chr1_153632380_A_T	chr1_153627648_C_T	Plateletcrit
ENSG00000143570	332	2.04183e-06	0.000157035	0.00164427	0.125587	0.87261	CD8_TCM	chr1	chr1_154027104_A_C	chr1_154027104_A_C	Plateletcrit
ENSG00000135845	753	1.89805e-05	0.000391014	0.000932482	0.0182294	0.980428	CD8_TCM	chr1	chr1_172431344_A_C	chr1_172407492_C_T	Plateletcrit
ENSG00000143851	736	6.93595e-12	5.30291e-13	0.0376316	0.00191669	0.960452	CD8_TCM	chr1	chr1_202160077_G_A	chr1_202160077_A_G	Plateletcrit
ENSG00000240710	579	1.69446e-13	1.0931e-07	2.34357e-08	0.0141326	0.985867	CD8_TCM	chr1	chr1_204602943_G_A	chr1_204616610_A_G	Plateletcrit
ENSG00000163219	1275	6.40045e-21	8.8964e-20	0.000666438	0.00827219	0.991061	CD8_TCM	chr2	chr2_68735005_G_A	chr2_68735005_A_G	Plateletcrit
ENSG00000115274	219	1.31747e-11	6.66227e-08	5.00859e-06	0.024352	0.975643	CD8_TCM	chr2	chr2_74489013_A_G	chr2_74489013_A_G	Plateletcrit
ENSG00000115275	218	5.78463e-12	2.47459e-07	2.19993e-06	0.0932031	0.906794	CD8_TCM	chr2	chr2_74455385_C_T	chr2_74489013_A_G	Plateletcrit
ENSG00000172965	1757	3.25872e-32	1.2399e-30	9.97097e-05	0.00314641	0.996754	CD8_TCM	chr2	chr2_111427137_T_C	chr2_111429464_A_G	Plateletcrit
ENSG00000064012	767	8.72216e-26	1.85366e-18	1.11258e-09	0.0226676	0.977332	CD8_TCM	chr2	chr2_201304409_T_C	chr2_201293827_C_T	Plateletcrit
ENSG00000289698	495	5.39361e-69	1.11136e-18	6.87999e-53	0.0131894	0.986811	CD8_TCM	chr2	chr2_201293827_C_T	chr2_201293827_C_T	Plateletcrit
ENSG00000261338	451	2.97479e-22	9.53986e-17	1.66736e-07	0.0525231	0.947477	CD8_TCM	chr2	chr2_218290058_G_A	chr2_218290058_A_G	Plateletcrit
ENSG00000135926	500	2.01096e-24	1.27354e-16	1.12714e-09	0.0704518	0.929548	CD8_TCM	chr2	chr2_218292256_G_A	chr2_218290058_A_G	Plateletcrit
ENSG00000230732	634	1.31826e-12	2.71567e-13	0.00859693	0.000780376	0.990623	CD8_TCM	chr3	chr3_196813372_T_C	chr3_196813372_C_T	Plateletcrit
ENSG00000287104	779	1.70652e-21	1.46433e-20	0.00831863	0.0704592	0.921222	CD8_TCM	chr4	chr4_7040622_G_A	chr4_7040622_A_G	Plateletcrit
ENSG00000078140	829	1.84198e-08	1.76268e-05	0.000160434	0.15268	0.847142	CD8_TCM	chr4	chr4_39761539_A_G	chr4_39761539_A_G	Plateletcrit
ENSG00000113504	1062	1.83928e-180	1.21651e-05	8.84759e-178	0.00485669	0.995131	CD8_TCM	chr5	chr5_1104823_C_T	chr5_1102237_C_G	Plateletcrit
ENSG00000286809	555	1.66212e-10	4.94964e-05	2.4939e-07	0.0733394	0.926611	CD8_TCM	chr5	chr5_39080592_A_G	chr5_39080592_A_G	Plateletcrit
ENSG00000168944	833	0.000102571	0.000137117	0.0653074	0.0864548	0.847998	CD8_TCM	chr5	chr5_123349654_T_C	chr5_123348302_C_T	Plateletcrit
ENSG00000274618	698	5.35748e-13	0.000273742	8.15804e-11	0.0407248	0.959001	CD8_TCM	chr6	chr6_26253932_G_T	chr6_26252770_A_T	Plateletcrit
ENSG00000137312	1341	2.5494e-30	9.86763e-14	9.02022e-19	0.0339473	0.966053	CD8_TCM	chr6	chr6_30815802_G_A	chr6_30824340_C_G	Plateletcrit
ENSG00000030110	1040	0	0	2.28818e-05	0.00150237	0.998475	CD8_TCM	chr6	chr6_33573730_A_G	chr6_33572432_A_G	Plateletcrit
ENSG00000112576	981	2.97345e-09	8.77307e-06	2.02835e-05	0.0589049	0.941066	CD8_TCM	chr6	chr6_42048148_C_T	chr6_41948334_G_T	Plateletcrit
ENSG00000112624	727	0.000166198	0.000361515	0.0275812	0.0590821	0.912809	CD8_TCM	chr6	chr6_42953483_T_G	chr6_42953106_G_T	Plateletcrit
ENSG00000287825	570	9.03534e-07	0.000221689	0.000179202	0.0430118	0.956586	CD8_TCM	chr6	chr6_42947665_T_C	chr6_42953106_G_T	Plateletcrit
ENSG00000124587	623	8.69196e-58	0.000187209	1.72194e-55	0.0361237	0.963689	CD8_TCM	chr6	chr6_42953823_A_G	chr6_42953106_G_T	Plateletcrit
ENSG00000096093	1314	8.35263e-06	0.000253318	6.82163e-05	0.00107026	0.9986	CD8_TCM	chr6	chr6_52403210_T_G	chr6_52403210_G_T	Plateletcrit
ENSG00000174945	1229	7.72366e-33	4.51107e-21	1.17432e-13	0.0677772	0.932223	CD8_TCM	chr7	chr7_2722492_C_T	chr7_2721301_C_T	Plateletcrit
ENSG00000155034	1190	0.00148094	0.000356567	0.115793	0.0270244	0.855345	CD8_TCM	chr7	chr7_5469042_G_A	chr7_5469042_A_G	Plateletcrit
ENSG00000106635	471	1.27424e-09	3.19224e-07	0.000404981	0.100557	0.899038	CD8_TCM	chr7	chr7_73441939_G_A	chr7_73448919_G_T	Plateletcrit
ENSG00000166529	388	1.29523e-17	9.56201e-18	0.0277362	0.0195234	0.95274	CD8_TCM	chr7	chr7_99964532_C_A	chr7_99964532_A_C	Plateletcrit
ENSG00000290682	301	4.0735e-25	2.5072e-22	0.000155323	0.0946945	0.90515	CD8_TCM	chr7	chr7_100352785_A_G	chr7_100329813_A_G	Plateletcrit
ENSG00000121716	291	1.38796e-53	2.26687e-22	5.38495e-33	0.0870361	0.912964	CD8_TCM	chr7	chr7_100355347_A_G	chr7_100329813_A_G	Plateletcrit
ENSG00000205268	906	3.81887e-29	4.52622e-13	1.34193e-18	0.0149199	0.98508	CD8_TCM	chr8	chr8_65880397_T_G	chr8_65880397_G_T	Plateletcrit
ENSG00000120210	682	7.44531e-44	7.64058e-44	0.0762335	0.0773865	0.84638	CD8_TCM	chr9	chr9_5133609_C_T	chr9_5042981_C_G	Plateletcrit
ENSG00000136932	541	8.99528e-52	2.00687e-26	1.49159e-27	0.0323101	0.96769	CD8_TCM	chr9	chr9_97951319_T_C	chr9_97953107_A_G	Plateletcrit
ENSG00000106780	444	3.58282e-28	0.000479496	1.05975e-25	0.14097	0.858551	CD8_TCM	chr9	chr9_120721343_G_A	chr9_120735367_C_T	Plateletcrit
ENSG00000175164	1100	7.73842e-81	3.65009e-15	1.17649e-67	0.0545475	0.945452	CD8_TCM	chr9	chr9_133251979_C_T	chr9_133273734_C_T	Plateletcrit
ENSG00000234961	753	6.18851e-07	3.18111e-06	0.0201685	0.102796	0.877032	CD8_TCM	chr10	chr10_17162249_A_T	chr10_17162249_A_T	Plateletcrit
ENSG00000138111	470	8.00387e-14	3.54328e-05	3.63491e-10	0.160076	0.839889	CD8_TCM	chr10	chr10_102476221_C_T	chr10_102556824_A_C	Plateletcrit
ENSG00000107581	658	3.18634e-06	3.37341e-05	0.00836469	0.0876539	0.903945	CD8_TCM	chr10	chr10_119103720_G_T	chr10_119110295_C_T	Plateletcrit
ENSG00000119979	562	6.22979e-54	3.29183e-05	1.63543e-50	0.0855018	0.914465	CD8_TCM	chr10	chr10_119108381_G_A	chr10_119110295_C_T	Plateletcrit
ENSG00000166452	658	1.69946e-16	2.53178e-13	5.46084e-05	0.0804336	0.919512	CD8_TCM	chr11	chr11_8845962_G_C	chr11_8845962_C_G	Plateletcrit
ENSG00000060749	1002	9.32436e-08	1.08713e-06	0.000701603	0.0071879	0.992109	CD8_TCM	chr11	chr11_32839859_A_T	chr11_32877524_A_G	Plateletcrit
ENSG00000256116	396	0.000208667	7.91089e-05	0.130002	0.0484644	0.821246	CD8_TCM	chr11	chr11_64169539_A_G	chr11_64248812_A_G	Plateletcrit
ENSG00000173457	378	1.59747e-10	7.8342e-05	8.82653e-08	0.0423287	0.957593	CD8_TCM	chr11	chr11_64245934_G_A	chr11_64248812_A_G	Plateletcrit
ENSG00000172922	488	1.44792e-32	4.52714e-09	5.65002e-26	0.0166823	0.983318	CD8_TCM	chr11	chr11_65706972_C_T	chr11_65706972_C_T	Plateletcrit
ENSG00000171840	1267	7.00358e-40	6.35222e-12	1.92316e-31	0.000745042	0.999255	CD8_TCM	chr12	chr12_630843_C_G	chr12_630843_C_G	Plateletcrit
ENSG00000177406	935	6.98914e-41	3.72087e-12	1.91919e-32	2.176e-05	0.999978	CD8_TCM	chr12	chr12_630843_C_G	chr12_630843_C_G	Plateletcrit
ENSG00000134545	770	2.54967e-26	2.59842e-09	1.35703e-18	0.137435	0.862565	CD8_TCM	chr12	chr12_10431593_T_C	chr12_10408105_A_C	Plateletcrit
ENSG00000256658	561	1.49638e-20	2.14854e-14	5.20287e-09	0.00647691	0.993523	CD8_TCM	chr12	chr12_12725415_G_C	chr12_12725831_C_T	Plateletcrit
ENSG00000198056	487	0.00037136	0.000352519	0.00336974	0.00220507	0.993701	CD8_TCM	chr12	chr12_56752285_T_G	chr12_56752285_G_T	Plateletcrit
ENSG00000204842	357	0	0	0.0673032	0.0150916	0.917605	CD8_TCM	chr12	chr12_111446804_T_C	chr12_111395984_A_G	Plateletcrit
ENSG00000257279	538	3.75284e-09	2.04024e-09	0.0428168	0.0223427	0.934841	CD8_TCM	chr12	chr12_117042205_T_C	chr12_117043690_C_T	Plateletcrit
ENSG00000257365	848	5.84727e-06	0.000500144	0.00131705	0.111767	0.88641	CD8_TCM	chr14	chr14_65020976_T_C	chr14_65020976_C_T	Plateletcrit
ENSG00000033170	1488	1.19599e-32	3.09435e-21	3.72401e-13	0.0956592	0.904341	CD8_TCM	chr14	chr14_65330128_G_C	chr14_65330128_C_G	Plateletcrit
ENSG00000119689	436	2.85651e-06	0.000419582	0.000899457	0.131251	0.867427	CD8_TCM	chr14	chr14_74787144_A_G	chr14_74787144_A_G	Plateletcrit
ENSG00000100599	1377	6.91289e-16	8.20178e-16	0.0306625	0.035485	0.933852	CD8_TCM	chr14	chr14_92651884_C_T	chr14_92651884_C_T	Plateletcrit
ENSG00000244879	642	3.54237e-216	0.000364637	3.68427e-214	0.0369617	0.962674	CD8_TCM	chr15	chr15_50356142_T_C	chr15_50285597_C_T	Plateletcrit
ENSG00000259715	584	1.56913e-47	0.000541046	1.63195e-45	0.0553265	0.944132	CD8_TCM	chr15	chr15_50297235_T_C	chr15_50285597_C_T	Plateletcrit
ENSG00000103260	806	4.52625e-16	3.70792e-07	4.31568e-11	0.0343886	0.965611	CD8_TCM	chr16	chr16_728024_T_C	chr16_713371_A_G	Plateletcrit
ENSG00000103254	807	2.45627e-07	9.69913e-07	0.0233688	0.0913918	0.885238	CD8_TCM	chr16	chr16_733865_T_C	chr16_713371_A_G	Plateletcrit
ENSG00000103253	895	1.04969e-11	5.67338e-07	9.96702e-07	0.0529226	0.947076	CD8_TCM	chr16	chr16_728158_C_G	chr16_713371_A_G	Plateletcrit
ENSG00000103245	934	2.73263e-10	5.93115e-07	2.593e-05	0.0553363	0.944637	CD8_TCM	chr16	chr16_742190_A_G	chr16_713371_A_G	Plateletcrit
ENSG00000103024	1052	8.43791e-06	1.84614e-05	0.0135093	0.0285992	0.957865	CD8_TCM	chr16	chr16_1781911_G_C	chr16_1796475_C_G	Plateletcrit
ENSG00000063854	1252	3.04129e-52	0.000107327	4.90894e-49	0.172409	0.827484	CD8_TCM	chr16	chr16_1803958_A_G	chr16_1796475_C_G	Plateletcrit
ENSG00000175643	1639	5.8845e-31	0.000144093	2.25718e-28	0.0545016	0.945354	CD8_TCM	chr16	chr16_11265823_C_T	chr16_11343750_A_C	Plateletcrit
ENSG00000184730	378	1.14902e-32	7.5985e-24	3.03517e-12	0.00100818	0.998992	CD8_TCM	chr16	chr16_28495107_C_T	chr16_28494339_C_G	Plateletcrit
ENSG00000135736	839	5.74361e-10	5.22818e-06	2.025e-06	0.0174502	0.982543	CD8_TCM	chr16	chr16_57551020_C_T	chr16_57551020_C_T	Plateletcrit
ENSG00000159618	961	9.59496e-25	4.48256e-06	3.38285e-21	0.0148188	0.985177	CD8_TCM	chr16	chr16_57539079_T_C	chr16_57551020_C_T	Plateletcrit
ENSG00000184939	632	1.53294e-67	2.4282e-07	8.29981e-62	0.130601	0.869399	CD8_TCM	chr16	chr16_68539392_G_C	chr16_68601077_C_T	Plateletcrit
ENSG00000166822	865	5.29507e-15	1.14903e-12	0.000827673	0.178784	0.820388	CD8_TCM	chr16	chr16_75459381_C_A	chr16_75355857_G_T	Plateletcrit
ENSG00000239697	703	3.1315e-08	1.37484e-07	0.00795631	0.033973	0.95807	CD8_TCM	chr17	chr17_7549435_G_A	chr17_7549435_A_G	Plateletcrit
ENSG00000126861	302	2.77667e-07	4.5118e-05	0.000577264	0.0928929	0.906484	CD8_TCM	chr17	chr17_31344309_G_A	chr17_31346201_A_T	Plateletcrit
ENSG00000126860	298	6.41897e-30	5.23053e-05	1.16254e-26	0.0938236	0.906124	CD8_TCM	chr17	chr17_31366767_G_A	chr17_31346201_A_T	Plateletcrit
ENSG00000278540	926	5.56931e-17	3.13509e-17	0.108165	0.0601808	0.831654	CD8_TCM	chr17	chr17_37468060_T_C	chr17_37482945_C_T	Plateletcrit
ENSG00000276234	585	2.32841e-33	2.49368e-17	5.35616e-18	0.0564199	0.94358	CD8_TCM	chr17	chr17_37399966_T_C	chr17_37482945_C_T	Plateletcrit
ENSG00000276023	488	9.02279e-22	2.16166e-17	2.07556e-06	0.0487746	0.951223	CD8_TCM	chr17	chr17_37485474_A_G	chr17_37482945_C_T	Plateletcrit
ENSG00000108423	399	3.09662e-10	1.3095e-10	0.138643	0.0578257	0.803532	CD8_TCM	chr17	chr17_59768263_A_C	chr17_59772890_C_T	Plateletcrit
ENSG00000136490	351	0.000104128	0.000188117	0.0520992	0.0932679	0.854341	CD8_TCM	chr17	chr17_63639345_T_A	chr17_63631808_C_T	Plateletcrit
ENSG00000198231	622	6.51847e-42	0.000224157	2.1916e-39	0.0744393	0.925336	CD8_TCM	chr17	chr17_63677851_T_A	chr17_63714979_C_T	Plateletcrit
ENSG00000081913	1101	1.20932e-06	3.55245e-06	0.0299326	0.0871036	0.882959	CD8_TCM	chr18	chr18_62901990_A_G	chr18_62913138_A_G	Plateletcrit
ENSG00000206052	2434	1.72307e-151	6.55521e-30	5.19193e-124	0.0191657	0.980834	CD8_TCM	chr18	chr18_69858790_T_C	chr18_69859489_A_T	Plateletcrit
ENSG00000150637	1028	1.68475e-69	1.08511e-29	8.49043e-42	0.0537386	0.946261	CD8_TCM	chr18	chr18_69864659_T_A	chr18_69859489_A_T	Plateletcrit
ENSG00000064666	1156	4.84858e-25	4.9923e-08	1.51911e-19	0.014656	0.985344	CD8_TCM	chr19	chr19_1026478_G_T	chr19_1044262_A_T	Plateletcrit
ENSG00000129933	511	3.4945e-37	7.18637e-35	0.000828036	0.169455	0.829717	CD8_TCM	chr19	chr19_19369712_G_C	chr19_19369712_C_G	Plateletcrit
ENSG00000105677	582	1.95105e-20	3.26076e-15	1.13909e-07	0.0180556	0.981944	CD8_TCM	chr19	chr19_35552195_T_C	chr19_35530291_A_G	Plateletcrit
ENSG00000233527	533	9.38322e-05	0.00256385	0.00459977	0.124815	0.867928	CD8_TCM	chr19	chr19_36627537_C_T	chr19_36660700_A_T	Plateletcrit
ENSG00000277301	401	5.4103e-08	6.77362e-05	4.26352e-05	0.0524312	0.947458	CD8_TCM	chr20	chr20_32580637_C_T	chr20_32505707_A_C	Plateletcrit
ENSG00000203896	872	1.24599e-33	3.41241e-15	1.39218e-20	0.0371649	0.962835	CD8_TCM	chr20	chr20_63741353_G_A	chr20_63716975_C_T	Plateletcrit
ENSG00000205581	649	9.47879e-08	0.00229096	3.59128e-06	0.0858872	0.911818	CD8_TCM	chr21	chr21_39330860_G_A	chr21_39369920_A_C	Plateletcrit
ENSG00000099995	575	1.38295e-14	2.42211e-14	0.0561505	0.0974961	0.846353	CD8_TCM	chr22	chr22_30287296_C_G	chr22_30283314_C_T	Plateletcrit
ENSG00000100201	476	2.7644e-17	0.000793855	5.59835e-15	0.159929	0.839277	CD8_TCM	chr22	chr22_38485449_A_C	chr22_38525079_A_T	Plateletcrit
ENSG00000225450	578	7.22838e-09	0.000272215	3.61815e-06	0.135392	0.864332	CD8_TCM	chr22	chr22_38668801_A_C	chr22_38668801_A_C	Plateletcrit
ENSG00000167074	397	1.67042e-10	0.000136683	2.41881e-07	0.197118	0.802745	CD8_TCM	chr22	chr22_41402516_A_G	chr22_41401754_A_G	Plateletcrit
ENSG00000100138	393	2.43219e-05	0.00028258	0.0124652	0.143982	0.843246	CD8_TCM	chr22	chr22_41712249_C_T	chr22_41747736_A_C	Plateletcrit
ENSG00000167077	629	2.88024e-11	0.000311145	1.63147e-08	0.175419	0.824269	CD8_TCM	chr22	chr22_41719046_A_G	chr22_41815137_A_G	Plateletcrit
ENSG00000170638	916	1.15018e-118	1.75913e-116	1.10154e-05	0.000685436	0.999304	CD8_TCM	chr22	chr22_50190508_G_A	chr22_50190508_A_G	Plateletcrit
ENSG00000117616	445	8.62914e-215	4.03498e-67	3.10772e-151	0.000453621	0.999546	CD8_TEM	chr1	chr1_25235176_G_A	chr1_25235176_A_G	Plateletcrit
ENSG00000183726	297	4.13774e-166	1.27037e-66	3.25713e-103	3.41061e-16	1	CD8_TEM	chr1	chr1_25257119_C_G	chr1_25257119_C_G	Plateletcrit
ENSG00000176092	757	9.38208e-76	3.00742e-05	6.97235e-73	0.0213713	0.978599	CD8_TEM	chr1	chr1_26310620_C_T	chr1_26320235_A_G	Plateletcrit
ENSG00000204160	326	1.24228e-18	3.07525e-18	0.0247443	0.0603394	0.914916	CD8_TEM	chr1	chr1_26936054_C_T	chr1_26936054_C_T	Plateletcrit
ENSG00000130775	479	3.22625e-262	3.58147e-09	2.94323e-255	0.0317046	0.968295	CD8_TEM	chr1	chr1_27887472_G_C	chr1_27884873_A_G	Plateletcrit
ENSG00000117748	499	1.89101e-84	4.22269e-09	1.72501e-77	0.0375578	0.962442	CD8_TEM	chr1	chr1_27887472_G_C	chr1_27884873_A_G	Plateletcrit
ENSG00000117461	518	7.65141e-31	7.30271e-14	1.29093e-18	0.122332	0.877668	CD8_TEM	chr1	chr1_45940922_G_A	chr1_45940922_A_G	Plateletcrit
ENSG00000065243	1033	6.17774e-08	0.000235643	1.36504e-05	0.0511191	0.948632	CD8_TEM	chr1	chr1_88827682_C_A	chr1_88827682_A_C	Plateletcrit
ENSG00000097046	800	2.69112e-167	6.62841e-08	6.40896e-162	0.0148005	0.985199	CD8_TEM	chr1	chr1_91517617_G_A	chr1_91521477_C_T	Plateletcrit
ENSG00000154511	695	2.18098e-15	5.27544e-06	4.29272e-13	3.83806e-05	0.999956	CD8_TEM	chr1	chr1_92960610_G_A	chr1_92960610_A_G	Plateletcrit
ENSG00000189171	464	6.96897e-19	1.59522e-06	2.05839e-14	0.0461633	0.953835	CD8_TEM	chr1	chr1_153634375_A_G	chr1_153627648_C_T	Plateletcrit
ENSG00000272030	436	1.7751e-34	1.95851e-06	5.24302e-30	0.0569044	0.943094	CD8_TEM	chr1	chr1_153631946_T_C	chr1_153627648_C_T	Plateletcrit
ENSG00000160679	452	1.63357e-07	1.69184e-06	0.00482503	0.0490253	0.946148	CD8_TEM	chr1	chr1_153631946_T_C	chr1_153627648_C_T	Plateletcrit
ENSG00000284738	358	1.945e-08	0.000193924	1.25155e-05	0.123909	0.875885	CD8_TEM	chr1	chr1_154022171_C_T	chr1_154027104_A_C	Plateletcrit
ENSG00000160741	347	2.75042e-10	0.000225135	2.14425e-07	0.174692	0.825083	CD8_TEM	chr1	chr1_153969680_G_A	chr1_154027104_A_C	Plateletcrit
ENSG00000143570	332	8.94926e-11	0.00019331	7.2068e-08	0.154826	0.84498	CD8_TEM	chr1	chr1_153907268_C_T	chr1_154027104_A_C	Plateletcrit
ENSG00000143549	369	1.70165e-39	9.65345e-05	1.82828e-36	0.102821	0.897083	CD8_TEM	chr1	chr1_154143159_G_C	chr1_154081950_C_T	Plateletcrit
ENSG00000163463	380	3.98111e-07	3.40505e-07	0.0761903	0.0643063	0.859503	CD8_TEM	chr1	chr1_155116319_C_T	chr1_155116319_C_T	Plateletcrit
ENSG00000121486	320	1.57423e-11	4.01579e-08	3.0824e-05	0.0777085	0.922261	CD8_TEM	chr1	chr1_185046402_A_C	chr1_185108432_A_T	Plateletcrit
ENSG00000261573	685	2.38434e-09	7.56571e-09	0.032572	0.102489	0.864939	CD8_TEM	chr1	chr1_198601992_G_A	chr1_198669844_C_T	Plateletcrit
ENSG00000143851	736	3.92853e-14	5.67615e-13	0.000213146	0.00208194	0.997705	CD8_TEM	chr1	chr1_202160077_G_A	chr1_202160077_A_G	Plateletcrit
ENSG00000240710	579	1.48414e-17	4.58411e-07	2.05267e-12	0.062464	0.937536	CD8_TEM	chr1	chr1_204597871_C_T	chr1_204616610_A_G	Plateletcrit
ENSG00000152904	651	1.92164e-07	9.66623e-05	0.000206133	0.102792	0.896905	CD8_TEM	chr1	chr1_235322032_A_T	chr1_235322032_A_T	Plateletcrit
ENSG00000119772	661	0.000560335	0.000382447	0.039704	0.0261661	0.933187	CD8_TEM	chr2	chr2_25286295_G_A	chr2_25286295_A_G	Plateletcrit
ENSG00000179833	713	1.57307e-06	2.00303e-06	0.0409712	0.0512616	0.907764	CD8_TEM	chr2	chr2_64662774_C_T	chr2_64679161_A_G	Plateletcrit
ENSG00000163219	1275	1.10176e-24	4.36671e-20	1.1472e-07	0.00355032	0.99645	CD8_TEM	chr2	chr2_68735005_G_A	chr2_68735005_A_G	Plateletcrit
ENSG00000115274	219	3.34375e-31	6.40335e-08	1.27118e-25	0.0233667	0.976633	CD8_TEM	chr2	chr2_74495097_A_G	chr2_74489013_A_G	Plateletcrit
ENSG00000239779	218	1.25967e-07	2.23609e-07	0.0478884	0.0841405	0.867971	CD8_TEM	chr2	chr2_74455385_C_T	chr2_74489013_A_G	Plateletcrit
ENSG00000115275	218	1.76489e-22	3.12123e-07	6.71198e-17	0.11782	0.88218	CD8_TEM	chr2	chr2_74460423_T_C	chr2_74489013_A_G	Plateletcrit
ENSG00000168883	695	2.97367e-06	3.08017e-05	0.00976391	0.100246	0.889956	CD8_TEM	chr2	chr2_85654341_T_C	chr2_85509702_C_T	Plateletcrit
ENSG00000233654	539	1.11317e-38	8.40835e-06	7.57349e-35	0.0562628	0.943729	CD8_TEM	chr2	chr2_190465632_G_T	chr2_190454050_C_T	Plateletcrit
ENSG00000064012	767	1.33912e-23	3.59455e-18	1.70816e-07	0.0448963	0.955104	CD8_TEM	chr2	chr2_201315768_T_C	chr2_201293827_C_T	Plateletcrit
ENSG00000289698	495	2.98034e-152	1.09899e-18	3.80166e-136	0.0130315	0.986968	CD8_TEM	chr2	chr2_201293827_C_T	chr2_201293827_C_T	Plateletcrit
ENSG00000261338	451	1.27706e-33	1.60482e-16	7.15789e-19	0.0890387	0.910961	CD8_TEM	chr2	chr2_218258320_T_A	chr2_218290058_A_G	Plateletcrit
ENSG00000135926	500	2.11339e-31	1.41419e-16	1.18455e-16	0.0783432	0.921657	CD8_TEM	chr2	chr2_218292256_G_A	chr2_218290058_A_G	Plateletcrit
ENSG00000163508	728	1.98414e-18	6.9624e-09	2.59739e-11	0.0902333	0.909767	CD8_TEM	chr3	chr3_27741985_A_G	chr3_27716783_G_T	Plateletcrit
ENSG00000168917	541	1.30018e-15	7.54086e-09	2.87593e-08	0.165966	0.834034	CD8_TEM	chr3	chr3_136873345_A_C	chr3_136952662_A_T	Plateletcrit
ENSG00000239213	537	8.40195e-40	6.94399e-09	1.85844e-32	0.152748	0.847252	CD8_TEM	chr3	chr3_136885198_T_C	chr3_136952662_A_T	Plateletcrit
ENSG00000273486	486	1.30074e-12	7.62054e-09	2.62642e-05	0.153025	0.846949	CD8_TEM	chr3	chr3_136864030_G_A	chr3_136843112_A_G	Plateletcrit
ENSG00000158092	714	2.08324e-15	8.78253e-09	4.60782e-08	0.193451	0.806549	CD8_TEM	chr3	chr3_136880006_T_C	chr3_136952662_A_T	Plateletcrit
ENSG00000163257	384	4.31421e-07	1.39236e-05	0.00325841	0.104269	0.892459	CD8_TEM	chr4	chr4_17883363_T_C	chr4_17878793_A_C	Plateletcrit
ENSG00000178177	807	9.53042e-10	5.71918e-06	1.81354e-05	0.107938	0.892038	CD8_TEM	chr4	chr4_18028659_T_C	chr4_17878793_A_C	Plateletcrit
ENSG00000273156	628	1.01846e-06	6.26613e-05	0.00236735	0.144799	0.85277	CD8_TEM	chr4	chr4_82307348_G_A	chr4_82317102_A_C	Plateletcrit
ENSG00000113504	1062	1.07246e-236	1.21651e-05	5.15892e-234	0.00485669	0.995131	CD8_TEM	chr5	chr5_1104823_C_T	chr5_1102237_C_G	Plateletcrit
ENSG00000113525	440	1.90437e-74	3.7183e-19	1.74885e-57	0.0331796	0.96682	CD8_TEM	chr5	chr5_132488794_A_C	chr5_132488794_A_C	Plateletcrit
ENSG00000113522	567	3.68758e-64	2.617e-19	3.38643e-47	0.0230559	0.976944	CD8_TEM	chr5	chr5_132491183_T_C	chr5_132488794_A_C	Plateletcrit
ENSG00000223442	369	4.52429e-10	3.04508e-07	1.49095e-06	3.49404e-06	0.999995	CD8_TEM	chr5	chr5_132536691_C_T	chr5_132536691_C_T	Plateletcrit
ENSG00000131507	885	7.98507e-46	3.88666e-38	1.27362e-09	0.0610535	0.938946	CD8_TEM	chr5	chr5_142127050_T_G	chr5_142134289_C_T	Plateletcrit
ENSG00000274618	698	1.41624e-27	0.000242104	2.15657e-25	0.0359023	0.963856	CD8_TEM	chr6	chr6_26242549_G_C	chr6_26252770_A_T	Plateletcrit
ENSG00000030110	1040	0	0	4.7983e-07	0.0024313	0.997568	CD8_TEM	chr6	chr6_33573730_A_G	chr6_33572432_A_G	Plateletcrit
ENSG00000137161	591	7.85259e-13	0.00041555	1.55744e-10	0.0814997	0.918085	CD8_TEM	chr6	chr6_42947283_G_A	chr6_42953106_G_T	Plateletcrit
ENSG00000124587	623	4.07487e-101	0.000206972	8.0726e-99	0.0400428	0.95975	CD8_TEM	chr6	chr6_42956303_C_T	chr6_42953106_G_T	Plateletcrit
ENSG00000171467	606	1.79904e-26	1.71593e-09	1.35443e-18	0.128314	0.871686	CD8_TEM	chr6	chr6_43383015_C_T	chr6_43386693_A_G	Plateletcrit
ENSG00000096093	1314	6.2038e-06	0.00135231	5.06667e-05	0.0100558	0.988535	CD8_TEM	chr6	chr6_52403210_T_G	chr6_52403210_G_T	Plateletcrit
ENSG00000112367	1163	2.98073e-11	4.46362e-07	6.61847e-06	0.0982093	0.901784	CD8_TEM	chr6	chr6_109707291_A_G	chr6_109690255_C_T	Plateletcrit
ENSG00000106009	973	2.02429e-05	0.000370199	0.0010424	0.0180827	0.980484	CD8_TEM	chr7	chr7_2548052_C_T	chr7_2479055_C_G	Plateletcrit
ENSG00000174945	1229	6.54453e-22	8.24667e-21	0.00995043	0.124632	0.865418	CD8_TEM	chr7	chr7_2756323_A_G	chr7_2721301_C_T	Plateletcrit
ENSG00000155034	1190	2.07391e-11	0.00164499	1.62158e-09	0.12775	0.870605	CD8_TEM	chr7	chr7_5476038_C_T	chr7_5469042_A_G	Plateletcrit
ENSG00000234183	497	3.30306e-87	2.21549e-86	0.0116468	0.0772082	0.911145	CD8_TEM	chr7	chr7_44825465_A_G	chr7_44833526_A_C	Plateletcrit
ENSG00000146676	541	3.07901e-86	1.88521e-86	0.108568	0.0656478	0.825785	CD8_TEM	chr7	chr7_44825465_A_G	chr7_44833526_A_C	Plateletcrit
ENSG00000197037	338	0.000438358	0.000478898	0.0690618	0.0745933	0.855428	CD8_TEM	chr7	chr7_99672720_G_T	chr7_99697392_C_T	Plateletcrit
ENSG00000166997	376	3.51766e-17	1.56882e-13	4.35485e-05	0.193413	0.806544	CD8_TEM	chr7	chr7_100035359_T_C	chr7_100035359_C_T	Plateletcrit
ENSG00000291178	385	2.15757e-29	2.37889e-22	7.88263e-09	0.0859979	0.914002	CD8_TEM	chr7	chr7_100355347_A_G	chr7_100329813_A_G	Plateletcrit
ENSG00000290682	301	1.66841e-31	2.21814e-22	6.36165e-11	0.0836615	0.916339	CD8_TEM	chr7	chr7_100319793_G_A	chr7_100329813_A_G	Plateletcrit
ENSG00000121716	291	6.94653e-155	2.22447e-22	2.69508e-134	0.0853894	0.914611	CD8_TEM	chr7	chr7_100341241_G_A	chr7_100329813_A_G	Plateletcrit
ENSG00000085514	339	2.92821e-28	2.30029e-22	1.20275e-07	0.0935773	0.906423	CD8_TEM	chr7	chr7_100343007_A_C	chr7_100329813_A_G	Plateletcrit
ENSG00000078487	336	1.14264e-26	4.3731e-22	4.63762e-06	0.176667	0.823328	CD8_TEM	chr7	chr7_100408870_G_A	chr7_100329813_A_G	Plateletcrit
ENSG00000205268	906	1.16455e-47	3.99389e-13	4.09219e-37	0.0130474	0.986953	CD8_TEM	chr8	chr8_65932508_G_A	chr8_65880397_G_T	Plateletcrit
ENSG00000156831	1322	2.65788e-09	3.2851e-06	3.26547e-05	0.0395701	0.960394	CD8_TEM	chr8	chr8_125327700_T_G	chr8_125327700_G_T	Plateletcrit
ENSG00000178209	538	8.47063e-43	1.17495e-31	1.23334e-12	0.170245	0.829755	CD8_TEM	chr8	chr8_143921861_A_G	chr8_143921861_A_G	Plateletcrit
ENSG00000147889	474	4.76799e-64	5.59906e-63	0.0149676	0.174955	0.810078	CD8_TEM	chr9	chr9_21990458_C_T	chr9_21990458_C_T	Plateletcrit
ENSG00000136932	541	4.5105e-57	1.97467e-26	7.47928e-33	0.0317756	0.968224	CD8_TEM	chr9	chr9_97934354_G_A	chr9_97953107_A_G	Plateletcrit
ENSG00000148154	1065	7.40578e-06	0.00357865	9.09166e-05	0.0429797	0.953343	CD8_TEM	chr9	chr9_111895427_G_A	chr9_111895427_A_G	Plateletcrit
ENSG00000106780	444	1.23871e-32	0.000178733	3.66395e-30	0.0519189	0.947902	CD8_TEM	chr9	chr9_120718100_C_T	chr9_120735367_C_T	Plateletcrit
ENSG00000232434	612	7.82733e-10	1.62072e-07	0.00026031	0.0529528	0.946787	CD8_TEM	chr9	chr9_136941910_G_A	chr9_136941910_A_G	Plateletcrit
ENSG00000138111	470	9.28146e-41	3.49417e-05	4.21512e-37	0.157843	0.842122	CD8_TEM	chr10	chr10_102463871_T_C	chr10_102556824_A_C	Plateletcrit
ENSG00000065613	628	6.08673e-05	0.00026105	0.00418214	0.016958	0.978538	CD8_TEM	chr10	chr10_103916707_C_A	chr10_103916707_A_C	Plateletcrit
ENSG00000119927	712	0.00033699	0.000238742	0.05658	0.0391807	0.903664	CD8_TEM	chr10	chr10_112190660_T_C	chr10_112190660_C_T	Plateletcrit
ENSG00000107581	658	1.24442e-05	2.68121e-05	0.0326681	0.0694888	0.897804	CD8_TEM	chr10	chr10_119062521_T_G	chr10_119110295_C_T	Plateletcrit
ENSG00000119979	562	3.41665e-66	4.32353e-05	8.9693e-63	0.112613	0.887344	CD8_TEM	chr10	chr10_119102716_G_T	chr10_119110295_C_T	Plateletcrit
ENSG00000166337	623	5.82836e-07	0.00117696	8.44065e-05	0.169619	0.829119	CD8_TEM	chr11	chr11_6634101_T_A	chr11_6643194_C_G	Plateletcrit
ENSG00000166452	658	1.82405e-24	2.71364e-13	5.86118e-13	0.0862831	0.913717	CD8_TEM	chr11	chr11_8868101_G_A	chr11_8845962_C_G	Plateletcrit
ENSG00000188211	634	8.795e-06	0.000614192	0.000297797	0.0198172	0.979262	CD8_TEM	chr11	chr11_17290264_G_C	chr11_17290264_C_G	Plateletcrit
ENSG00000060749	1002	6.49403e-14	2.60329e-06	4.88637e-10	0.0186068	0.981391	CD8_TEM	chr11	chr11_32892577_C_T	chr11_32877524_A_G	Plateletcrit
ENSG00000133315	791	2.03919e-05	9.99158e-05	0.0125824	0.0607244	0.926573	CD8_TEM	chr11	chr11_64183057_T_G	chr11_64248812_A_G	Plateletcrit
ENSG00000256116	396	4.87197e-08	7.57788e-05	3.03529e-05	0.0462574	0.953636	CD8_TEM	chr11	chr11_64248812_G_A	chr11_64248812_A_G	Plateletcrit
ENSG00000173457	378	1.93286e-12	7.93873e-05	1.06796e-09	0.0429068	0.957014	CD8_TEM	chr11	chr11_64248812_G_A	chr11_64248812_A_G	Plateletcrit
ENSG00000014216	405	5.2574e-10	1.37125e-09	0.00975555	0.0244791	0.965765	CD8_TEM	chr11	chr11_65161417_C_T	chr11_65161417_C_T	Plateletcrit
ENSG00000172922	488	5.20479e-56	4.73623e-09	2.03099e-49	0.017499	0.982501	CD8_TEM	chr11	chr11_65717747_G_A	chr11_65706972_C_T	Plateletcrit
ENSG00000175592	490	2.222e-09	8.51798e-08	0.00144129	0.0543069	0.944252	CD8_TEM	chr11	chr11_65857720_G_A	chr11_65857463_A_C	Plateletcrit
ENSG00000073921	956	4.49963e-12	2.69357e-05	2.00056e-08	0.118877	0.881096	CD8_TEM	chr11	chr11_86053833_T_G	chr11_86055540_A_G	Plateletcrit
ENSG00000110395	533	9.28961e-126	5.07298e-102	5.88359e-26	0.031161	0.968839	CD8_TEM	chr11	chr11_119209327_A_G	chr11_119190254_C_T	Plateletcrit
ENSG00000285909	1046	0.00013573	0.000617889	0.00915305	0.0407184	0.949375	CD8_TEM	chr11	chr11_122652538_A_G	chr11_122652538_A_G	Plateletcrit
ENSG00000171840	1267	6.5661e-53	3.64193e-12	1.80303e-44	6.11634e-08	1	CD8_TEM	chr12	chr12_630843_C_G	chr12_630843_C_G	Plateletcrit
ENSG00000177406	935	5.14912e-65	3.64193e-12	1.41393e-56	6.20215e-08	1	CD8_TEM	chr12	chr12_630843_C_G	chr12_630843_C_G	Plateletcrit
ENSG00000150045	834	4.91866e-05	1.72998e-05	0.0956936	0.0327858	0.871454	CD8_TEM	chr12	chr12_9904795_G_A	chr12_9904795_A_G	Plateletcrit
ENSG00000134545	770	2.88642e-28	1.24599e-09	1.53626e-20	0.0653816	0.934618	CD8_TEM	chr12	chr12_10408105_A_C	chr12_10408105_A_C	Plateletcrit
ENSG00000256658	561	4.67497e-23	1.95439e-14	1.62547e-11	0.00580116	0.994199	CD8_TEM	chr12	chr12_12725415_G_C	chr12_12725831_C_T	Plateletcrit
ENSG00000079387	877	2.88073e-09	1.33504e-07	0.000347316	0.0151113	0.984541	CD8_TEM	chr12	chr12_48199797_G_C	chr12_48199797_C_G	Plateletcrit
ENSG00000050405	507	3.20992e-28	7.80637e-24	3.61757e-07	0.00780555	0.992194	CD8_TEM	chr12	chr12_50321469_G_T	chr12_50321469_G_T	Plateletcrit
ENSG00000066084	854	1.13432e-39	3.17099e-27	5.96502e-14	0.165918	0.834082	CD8_TEM	chr12	chr12_50536058_A_G	chr12_50511385_A_G	Plateletcrit
ENSG00000291180	460	3.64921e-09	2.65523e-07	0.000160526	0.010691	0.989148	CD8_TEM	chr12	chr12_54081034_T_A	chr12_54084029_C_G	Plateletcrit
ENSG00000198056	487	0.00651356	0.000527364	0.0591042	0.00385532	0.93	CD8_TEM	chr12	chr12_56752285_T_G	chr12_56752285_G_T	Plateletcrit
ENSG00000198673	2212	1.33551e-08	2.07023e-07	0.00436278	0.0671283	0.928509	CD8_TEM	chr12	chr12_62262466_A_G	chr12_62260722_C_T	Plateletcrit
ENSG00000286608	743	0.000347787	0.00107851	0.0390466	0.120247	0.83928	CD8_TEM	chr12	chr12_89364160_G_A	chr12_89364160_A_G	Plateletcrit
ENSG00000111328	767	1.26394e-34	2.1867e-23	4.72507e-13	0.0808275	0.919173	CD8_TEM	chr12	chr12_123273688_C_G	chr12_123232383_A_T	Plateletcrit
ENSG00000150907	707	1.3313e-15	2.7698e-15	0.0329373	0.0676274	0.899435	CD8_TEM	chr13	chr13_40669094_C_G	chr13_40615566_C_T	Plateletcrit
ENSG00000119596	539	6.94312e-05	0.000346062	0.0308334	0.152865	0.815886	CD8_TEM	chr14	chr14_74794938_G_A	chr14_74787144_A_G	Plateletcrit
ENSG00000119689	436	4.32505e-07	0.000482711	0.000136187	0.151148	0.848233	CD8_TEM	chr14	chr14_74794938_G_A	chr14_74787144_A_G	Plateletcrit
ENSG00000244879	642	4.5262e-212	0.000392548	4.70751e-210	0.0398676	0.95974	CD8_TEM	chr15	chr15_50356142_T_C	chr15_50285597_C_T	Plateletcrit
ENSG00000103260	806	1.6065e-28	3.1459e-07	1.53176e-23	0.0290245	0.970975	CD8_TEM	chr16	chr16_742190_A_G	chr16_713371_A_G	Plateletcrit
ENSG00000103254	807	8.46816e-12	9.05137e-07	8.05656e-07	0.0851995	0.914799	CD8_TEM	chr16	chr16_719026_G_C	chr16_713371_A_G	Plateletcrit
ENSG00000103253	895	2.01988e-29	3.63971e-07	1.91791e-24	0.0335932	0.966406	CD8_TEM	chr16	chr16_728158_C_G	chr16_713371_A_G	Plateletcrit
ENSG00000103245	934	1.20435e-18	2.05275e-06	1.14281e-13	0.19398	0.806018	CD8_TEM	chr16	chr16_731292_C_T	chr16_713371_A_G	Plateletcrit
ENSG00000180185	1244	3.27033e-21	0.000105343	5.2783e-18	0.169192	0.830703	CD8_TEM	chr16	chr16_1831144_G_C	chr16_1796475_C_G	Plateletcrit
ENSG00000198736	1098	0.000237822	0.000203633	0.0450917	0.0376926	0.916774	CD8_TEM	chr16	chr16_1865582_T_G	chr16_1855200_G_T	Plateletcrit
ENSG00000176953	290	9.04842e-09	3.20944e-06	0.000139772	0.0486254	0.951232	CD8_TEM	chr16	chr16_28933379_G_T	chr16_28852809_C_T	Plateletcrit
ENSG00000103485	353	2.38925e-08	1.87192e-08	0.0106898	0.00739332	0.981917	CD8_TEM	chr16	chr16_29663502_A_G	chr16_29661882_C_T	Plateletcrit
ENSG00000159618	961	1.94866e-55	4.2033e-06	6.87032e-52	0.0138332	0.986163	CD8_TEM	chr16	chr16_57551020_C_T	chr16_57551020_C_T	Plateletcrit
ENSG00000184939	632	1.76403e-205	2.38734e-07	9.55096e-200	0.128386	0.871614	CD8_TEM	chr16	chr16_68535556_T_C	chr16_68601077_C_T	Plateletcrit
ENSG00000262810	601	3.62423e-45	2.44376e-44	0.00123102	0.00730911	0.99146	CD8_TEM	chr17	chr17_2055315_T_C	chr17_2055242_A_G	Plateletcrit
ENSG00000239697	703	6.00239e-13	4.1412e-07	1.52505e-07	0.104321	0.895678	CD8_TEM	chr17	chr17_7549435_G_A	chr17_7549435_A_G	Plateletcrit
ENSG00000196712	732	3.35797e-13	4.65271e-05	7.63539e-10	0.104965	0.894989	CD8_TEM	chr17	chr17_31347836_T_C	chr17_31346201_A_T	Plateletcrit
ENSG00000126861	302	5.57244e-27	4.42696e-05	1.1585e-23	0.0911267	0.908829	CD8_TEM	chr17	chr17_31346201_T_A	chr17_31346201_A_T	Plateletcrit
ENSG00000185862	294	7.25459e-07	4.57097e-05	0.00137658	0.085823	0.912754	CD8_TEM	chr17	chr17_31336606_T_A	chr17_31346201_A_T	Plateletcrit
ENSG00000126860	298	2.97556e-66	3.40012e-05	5.38903e-63	0.06064	0.939326	CD8_TEM	chr17	chr17_31341790_A_G	chr17_31346201_A_T	Plateletcrit
ENSG00000276234	585	4.82065e-90	1.76015e-17	1.10892e-74	0.0395291	0.960471	CD8_TEM	chr17	chr17_37489236_A_C	chr17_37482945_C_T	Plateletcrit
ENSG00000276023	488	2.95694e-28	3.96971e-17	6.80199e-13	0.0904077	0.909592	CD8_TEM	chr17	chr17_37473104_T_C	chr17_37482945_C_T	Plateletcrit
ENSG00000198231	622	3.43037e-112	0.000235512	1.15334e-109	0.078261	0.921503	CD8_TEM	chr17	chr17_63673709_A_G	chr17_63714979_C_T	Plateletcrit
ENSG00000206052	2434	2.53413e-142	1.23765e-29	7.63582e-115	0.0367167	0.963283	CD8_TEM	chr18	chr18_69864406_T_C	chr18_69859489_A_T	Plateletcrit
ENSG00000150637	1028	2.95802e-53	4.22543e-30	1.49071e-25	0.0203147	0.979685	CD8_TEM	chr18	chr18_69857147_C_T	chr18_69859489_A_T	Plateletcrit
ENSG00000182087	1125	8.15111e-08	3.35123e-08	0.0255383	0.00953484	0.964927	CD8_TEM	chr19	chr19_1044262_T_A	chr19_1044262_A_T	Plateletcrit
ENSG00000064666	1156	7.66389e-49	4.94844e-08	2.40118e-43	0.0145185	0.985481	CD8_TEM	chr19	chr19_1026478_G_T	chr19_1044262_A_T	Plateletcrit
ENSG00000172006	906	3.97422e-14	1.57611e-05	7.13183e-11	0.0273109	0.972673	CD8_TEM	chr19	chr19_2812155_A_G	chr19_2812155_A_G	Plateletcrit
ENSG00000129353	751	3.05449e-21	2.69535e-09	1.4926e-13	0.130841	0.869159	CD8_TEM	chr19	chr19_10619676_G_A	chr19_10613326_C_T	Plateletcrit
ENSG00000105677	582	3.94133e-19	1.90515e-15	2.30109e-06	0.0101331	0.989865	CD8_TEM	chr19	chr19_35530291_A_G	chr19_35530291_A_G	Plateletcrit
ENSG00000101421	502	4.34651e-08	4.19261e-05	3.72043e-05	0.034922	0.964999	CD8_TEM	chr20	chr20_33712828_A_C	chr20_33715102_C_T	Plateletcrit
ENSG00000203896	872	1.67072e-20	3.84404e-15	1.86674e-07	0.0419924	0.958007	CD8_TEM	chr20	chr20_63741353_G_A	chr20_63716975_C_T	Plateletcrit
ENSG00000099995	575	4.41559e-18	3.21088e-14	1.79281e-05	0.129497	0.870485	CD8_TEM	chr22	chr22_30287296_C_G	chr22_30283314_C_T	Plateletcrit
ENSG00000100201	476	2.69375e-26	0.000868492	5.45526e-24	0.175059	0.824072	CD8_TEM	chr22	chr22_38478391_C_T	chr22_38525079_A_T	Plateletcrit
ENSG00000225450	578	5.17066e-17	0.000231774	2.58816e-14	0.115129	0.884639	CD8_TEM	chr22	chr22_38705614_G_C	chr22_38668801_A_C	Plateletcrit
ENSG00000100413	312	4.6694e-11	3.48804e-05	2.08498e-07	0.154903	0.845062	CD8_TEM	chr22	chr22_41510321_C_T	chr22_41539358_A_G	Plateletcrit
ENSG00000100138	393	1.02153e-08	0.000333264	5.23542e-06	0.169971	0.82969	CD8_TEM	chr22	chr22_41692154_T_C	chr22_41747736_A_C	Plateletcrit
ENSG00000167077	629	1.12988e-39	0.000276011	6.40006e-37	0.155498	0.844226	CD8_TEM	chr22	chr22_41781895_A_G	chr22_41815137_A_G	Plateletcrit
ENSG00000170638	916	8.85446e-127	1.41543e-116	8.48001e-14	0.000355928	0.999644	CD8_TEM	chr22	chr22_50190508_G_A	chr22_50190508_A_G	Plateletcrit
ENSG00000074800	582	1.05712e-33	6.57575e-31	4.51529e-05	0.0271142	0.972841	cDC1	chr1	chr1_8858254_T_C	chr1_8858254_C_T	Plateletcrit
ENSG00000187010	337	1.49515e-66	7.40246e-67	0.00538468	0.00167299	0.992942	cDC1	chr1	chr1_25235176_G_A	chr1_25235176_A_G	Plateletcrit
ENSG00000169442	710	6.47221e-36	2.80702e-05	4.81197e-33	0.0198896	0.980082	cDC1	chr1	chr1_26319479_T_A	chr1_26320235_A_G	Plateletcrit
ENSG00000130775	479	1.17466e-15	1.87063e-08	1.07162e-08	0.169823	0.830177	cDC1	chr1	chr1_27884873_G_A	chr1_27884873_A_G	Plateletcrit
ENSG00000270265	613	1.08182e-16	1.73268e-16	0.0458373	0.0725333	0.881629	cDC1	chr4	chr4_151429153_A_G	chr4_151428810_G_T	Plateletcrit
ENSG00000164142	1063	1.54639e-20	1.47644e-16	1.36344e-05	0.129306	0.87068	cDC1	chr4	chr4_151428810_G_T	chr4_151428810_G_T	Plateletcrit
ENSG00000234127	1398	1.35265e-16	9.39246e-15	0.000758244	0.051703	0.947539	cDC1	chr6	chr6_30121503_C_T	chr6_30121503_C_T	Plateletcrit
ENSG00000137343	775	4.98515e-13	2.78735e-12	0.00338706	0.0179594	0.978654	cDC1	chr6	chr6_30659439_T_C	chr6_30639723_C_T	Plateletcrit
ENSG00000124614	499	9.50852e-12	4.08613e-07	1.6685e-06	0.0707716	0.929226	cDC1	chr6	chr6_34414160_A_G	chr6_34414160_A_G	Plateletcrit
ENSG00000160447	373	3.73158e-15	2.50991e-13	6.20022e-05	0.00317358	0.996764	cDC1	chr9	chr9_128704210_G_T	chr9_128706461_A_G	Plateletcrit
ENSG00000107872	418	4.56504e-06	2.6616e-06	0.0136783	0.00699568	0.979319	cDC1	chr10	chr10_102470255_C_T	chr10_102470255_C_T	Plateletcrit
ENSG00000172322	949	1.32913e-05	1.94724e-05	0.0262605	0.0375367	0.93617	cDC1	chr12	chr12_9904795_G_A	chr12_9904795_A_G	Plateletcrit
ENSG00000256658	561	1.6641e-13	3.32469e-13	0.0578603	0.114771	0.827368	cDC1	chr12	chr12_12725831_T_C	chr12_12725831_C_T	Plateletcrit
ENSG00000111328	767	2.48184e-29	3.68589e-23	9.278e-08	0.136928	0.863072	cDC1	chr12	chr12_123273688_C_G	chr12_123232383_A_T	Plateletcrit
ENSG00000244879	642	3.60035e-37	0.000469837	3.74457e-35	0.0479142	0.951616	cDC1	chr15	chr15_50356142_T_C	chr15_50285597_C_T	Plateletcrit
ENSG00000259715	584	1.23845e-05	0.000531257	0.00128803	0.0543086	0.94386	cDC1	chr15	chr15_50356142_T_C	chr15_50285597_C_T	Plateletcrit
ENSG00000100201	476	0.000400327	0.000526926	0.0810725	0.105899	0.812101	cDC1	chr22	chr22_38592110_A_G	chr22_38525079_A_T	Plateletcrit
ENSG00000157933	917	1.20564e-18	3.23389e-17	0.00301798	0.0800343	0.916948	cDC2	chr1	chr1_2241549_T_C	chr1_2241549_C_T	Plateletcrit
ENSG00000074800	582	3.69086e-38	5.9251e-31	1.57648e-09	0.0243323	0.975668	cDC2	chr1	chr1_8858254_T_C	chr1_8858254_C_T	Plateletcrit
ENSG00000187010	337	1.14766e-106	5.68681e-67	4.13322e-43	0.00104911	0.998951	cDC2	chr1	chr1_25235176_G_A	chr1_25235176_A_G	Plateletcrit
ENSG00000183726	297	9.87836e-66	1.71797e-64	0.007776	0.134377	0.857847	cDC2	chr1	chr1_25257119_C_G	chr1_25257119_C_G	Plateletcrit
ENSG00000176092	757	2.7472e-15	2.92107e-05	2.0416e-12	0.0207288	0.979242	cDC2	chr1	chr1_26320235_A_G	chr1_26320235_A_G	Plateletcrit
ENSG00000130775	479	2.24166e-72	4.60544e-09	2.04501e-65	0.0410554	0.958945	cDC2	chr1	chr1_27899870_C_A	chr1_27884873_A_G	Plateletcrit
ENSG00000117748	499	1.1083e-19	2.14258e-09	1.01102e-12	0.0185636	0.981436	cDC2	chr1	chr1_27884873_G_A	chr1_27884873_A_G	Plateletcrit
ENSG00000158156	538	1.08258e-13	6.74688e-09	9.87541e-07	0.0606066	0.939392	cDC2	chr1	chr1_27915891_C_T	chr1_27884873_A_G	Plateletcrit
ENSG00000070759	663	1.37931e-26	6.65895e-24	0.00028316	0.135838	0.863878	cDC2	chr1	chr1_45381890_G_A	chr1_45381890_A_G	Plateletcrit
ENSG00000162433	858	2.69616e-11	0.0003137	3.75626e-09	0.0427473	0.956939	cDC2	chr1	chr1_65183477_T_C	chr1_65183477_C_T	Plateletcrit
ENSG00000097046	800	9.09935e-10	9.57796e-08	0.000216703	0.0218322	0.977951	cDC2	chr1	chr1_91521477_C_T	chr1_91521477_C_T	Plateletcrit
ENSG00000154511	695	0.000230586	6.95632e-05	0.045385	0.0127502	0.941565	cDC2	chr1	chr1_92960610_G_A	chr1_92960610_A_G	Plateletcrit
ENSG00000117528	659	1.80285e-07	3.39693e-07	0.0120274	0.0216958	0.966276	cDC2	chr1	chr1_94411372_G_A	chr1_94411372_A_G	Plateletcrit
ENSG00000266472	504	1.19825e-18	5.34084e-15	2.3561e-05	0.10412	0.895856	cDC2	chr1	chr1_150381800_G_A	chr1_150381800_A_G	Plateletcrit
ENSG00000117360	610	2.50282e-15	4.02954e-15	0.0651941	0.104132	0.830674	cDC2	chr1	chr1_150381800_G_A	chr1_150381800_A_G	Plateletcrit
ENSG00000189171	464	3.02929e-18	1.50043e-06	8.94745e-14	0.0433606	0.956638	cDC2	chr1	chr1_153632380_A_T	chr1_153627648_C_T	Plateletcrit
ENSG00000272030	436	2.5124e-16	2.05643e-06	7.42076e-12	0.0597996	0.940198	cDC2	chr1	chr1_153640739_T_C	chr1_153627648_C_T	Plateletcrit
ENSG00000163463	380	1.26711e-07	7.19503e-07	0.02425	0.136859	0.83889	cDC2	chr1	chr1_155157915_G_A	chr1_155116319_C_T	Plateletcrit
ENSG00000160789	568	1.32899e-14	4.97899e-08	1.07357e-08	0.0392599	0.96074	cDC2	chr1	chr1_156120082_C_T	chr1_156118735_C_T	Plateletcrit
ENSG00000143303	543	3.68353e-11	4.69404e-11	0.0648474	0.0817838	0.853369	cDC2	chr1	chr1_156750758_G_A	chr1_156775707_C_T	Plateletcrit
ENSG00000143851	736	3.23961e-13	2.75605e-13	0.00175768	0.000497572	0.997745	cDC2	chr1	chr1_202160077_G_A	chr1_202160077_A_G	Plateletcrit
ENSG00000234072	316	8.68039e-49	3.99702e-47	0.00219382	0.10012	0.897686	cDC2	chr2	chr2_27375230_T_C	chr2_27375230_C_T	Plateletcrit
ENSG00000163219	1275	2.22205e-22	1.45995e-20	2.31368e-05	0.000520697	0.999456	cDC2	chr2	chr2_68735005_G_A	chr2_68735005_A_G	Plateletcrit
ENSG00000115274	219	2.50979e-07	1.60083e-07	0.0954137	0.0600134	0.844573	cDC2	chr2	chr2_74495097_A_G	chr2_74489013_A_G	Plateletcrit
ENSG00000144218	2021	8.19838e-35	6.13778e-13	3.38481e-24	0.0248621	0.975138	cDC2	chr2	chr2_100145011_A_G	chr2_100144694_C_T	Plateletcrit
ENSG00000172965	1757	9.66333e-36	1.29783e-30	2.95677e-08	0.00332372	0.996676	cDC2	chr2	chr2_111429464_A_G	chr2_111429464_A_G	Plateletcrit
ENSG00000151690	756	1.67646e-15	2.68316e-06	2.4293e-11	0.0379188	0.962079	cDC2	chr2	chr2_190430278_T_C	chr2_190454050_C_T	Plateletcrit
ENSG00000289698	495	1.99206e-35	1.11646e-18	2.54103e-19	0.0132546	0.986745	cDC2	chr2	chr2_201315768_T_C	chr2_201293827_C_T	Plateletcrit
ENSG00000261338	451	7.73346e-18	1.70393e-16	0.00433457	0.0946035	0.901062	cDC2	chr2	chr2_218276735_C_G	chr2_218290058_A_G	Plateletcrit
ENSG00000179921	456	1.21582e-21	9.14697e-17	6.81461e-07	0.0503187	0.949681	cDC2	chr2	chr2_218277769_G_A	chr2_218290058_A_G	Plateletcrit
ENSG00000227110	3893	2.42422e-34	0.00266288	6.6766e-33	0.0729831	0.924354	cDC2	chr3	chr3_8529424_G_A	chr3_8515431_A_C	Plateletcrit
ENSG00000071282	989	3.32667e-45	0.000257239	2.37965e-43	0.0174186	0.982324	cDC2	chr3	chr3_8515873_T_C	chr3_8515431_A_C	Plateletcrit
ENSG00000163602	800	2.46899e-11	6.75917e-11	0.0121473	0.0322991	0.955554	cDC2	chr3	chr3_72348128_A_G	chr3_72348128_A_G	Plateletcrit
ENSG00000287104	779	1.63659e-21	3.57102e-20	0.00797772	0.173255	0.818768	cDC2	chr4	chr4_7040622_G_A	chr4_7040622_A_G	Plateletcrit
ENSG00000178177	807	1.96904e-09	3.42668e-06	3.74688e-05	0.0642706	0.935689	cDC2	chr4	chr4_17878793_A_C	chr4_17878793_A_C	Plateletcrit
ENSG00000170509	709	1.6944e-10	1.11041e-07	0.000116093	0.0751563	0.924727	cDC2	chr4	chr4_87310713_C_T	chr4_87310713_C_T	Plateletcrit
ENSG00000164142	1062	4.39629e-75	1.51914e-16	3.87618e-60	0.133074	0.866926	cDC2	chr4	chr4_151413510_G_A	chr4_151428810_G_T	Plateletcrit
ENSG00000251455	430	7.91139e-11	1.90071e-09	0.00409351	0.0974481	0.898458	cDC2	chr4	chr4_151581948_T_A	chr4_151622631_A_C	Plateletcrit
ENSG00000113504	1062	3.60178e-31	1.21653e-05	1.73258e-28	0.00485681	0.995131	cDC2	chr5	chr5_1104823_C_T	chr5_1102237_C_G	Plateletcrit
ENSG00000205302	927	2.18653e-22	5.73457e-21	0.00213304	0.0549999	0.942867	cDC2	chr5	chr5_122780576_C_T	chr5_122863501_C_T	Plateletcrit
ENSG00000120709	502	0.00179051	0.000650188	0.130823	0.0466857	0.820051	cDC2	chr5	chr5_138419006_T_C	chr5_138418491_A_T	Plateletcrit
ENSG00000274618	698	3.16867e-10	0.000443979	4.82506e-08	0.0666735	0.932883	cDC2	chr6	chr6_26242549_G_C	chr6_26252770_A_T	Plateletcrit
ENSG00000030110	1040	0	0	0.00680655	0.023838	0.969355	cDC2	chr6	chr6_33573730_A_G	chr6_33572432_A_G	Plateletcrit
ENSG00000124587	623	1.13927e-25	0.000194336	2.25697e-23	0.0375371	0.962269	cDC2	chr6	chr6_42947283_G_A	chr6_42953106_G_T	Plateletcrit
ENSG00000112182	1441	8.89457e-09	0.000116031	2.68143e-06	0.0342975	0.965584	cDC2	chr6	chr6_90240909_C_T	chr6_90246690_A_G	Plateletcrit
ENSG00000135535	765	1.11782e-20	4.42355e-12	1.6847e-10	0.0657344	0.934266	cDC2	chr6	chr6_109277421_T_C	chr6_109281258_C_G	Plateletcrit
ENSG00000135587	564	7.00647e-11	1.04245e-07	0.000123673	0.183189	0.816688	cDC2	chr6	chr6_109403287_A_T	chr6_109471826_C_T	Plateletcrit
ENSG00000025156	665	3.48467e-10	2.89128e-08	0.000509581	0.0413226	0.958168	cDC2	chr6	chr6_122428748_A_T	chr6_122428748_A_T	Plateletcrit
ENSG00000105968	538	3.16805e-93	4.52498e-87	1.11707e-08	0.0149703	0.98503	cDC2	chr7	chr7_44833526_C_A	chr7_44833526_A_C	Plateletcrit
ENSG00000290682	301	1.13757e-24	2.38311e-22	0.000433756	0.0899585	0.909608	cDC2	chr7	chr7_100352785_A_G	chr7_100329813_A_G	Plateletcrit
ENSG00000121716	291	2.52786e-29	2.37159e-22	9.80747e-09	0.0911031	0.908897	cDC2	chr7	chr7_100348762_C_G	chr7_100329813_A_G	Plateletcrit
ENSG00000128604	582	2.37433e-09	0.000204835	2.90834e-07	0.0241148	0.97568	cDC2	chr7	chr7_128935498_C_G	chr7_128938247_G_T	Plateletcrit
ENSG00000146858	726	1.71381e-07	3.47184e-07	0.0198667	0.0393051	0.940828	cDC2	chr7	chr7_139050988_G_A	chr7_139050766_A_C	Plateletcrit
ENSG00000106780	444	1.63059e-15	0.000572255	4.82305e-13	0.168434	0.830993	cDC2	chr9	chr9_120718091_T_C	chr9_120735367_C_T	Plateletcrit
ENSG00000160447	373	5.25735e-21	1.67489e-13	8.73535e-11	0.00178471	0.998215	cDC2	chr9	chr9_128706461_G_A	chr9_128706461_A_G	Plateletcrit
ENSG00000230555	694	7.13507e-05	0.000874765	0.0113408	0.13819	0.849524	cDC2	chr10	chr10_43490979_T_C	chr10_43490979_C_T	Plateletcrit
ENSG00000138111	470	3.36648e-06	3.31128e-05	0.0152886	0.149545	0.83513	cDC2	chr10	chr10_102463871_T_C	chr10_102556824_A_C	Plateletcrit
ENSG00000011405	839	8.48999e-06	0.000967668	0.00143171	0.162347	0.835245	cDC2	chr11	chr11_17049034_A_G	chr11_17049034_A_G	Plateletcrit
ENSG00000149187	513	2.6747e-19	2.12327e-18	0.00958131	0.0751443	0.915274	cDC2	chr11	chr11_47410152_A_G	chr11_47410152_A_G	Plateletcrit
ENSG00000109920	467	7.17935e-17	6.71744e-17	0.077558	0.0717174	0.850725	cDC2	chr11	chr11_47639946_C_A	chr11_47639946_A_C	Plateletcrit
ENSG00000172922	488	7.12287e-15	5.80357e-09	2.77945e-08	0.0216681	0.978332	cDC2	chr11	chr11_65670001_C_T	chr11_65706972_C_T	Plateletcrit
ENSG00000110395	533	1.99083e-102	5.78305e-102	0.012609	0.0356753	0.951716	cDC2	chr11	chr11_119209327_A_G	chr11_119190254_C_T	Plateletcrit
ENSG00000154127	1250	7.56298e-11	0.000146908	1.09402e-08	0.0202713	0.979582	cDC2	chr11	chr11_122654600_T_G	chr11_122559108_C_T	Plateletcrit
ENSG00000285909	1046	2.54512e-06	0.000153257	0.000171632	0.00934467	0.990328	cDC2	chr11	chr11_122655361_C_T	chr11_122652538_A_G	Plateletcrit
ENSG00000205885	504	1.55311e-08	0.000327124	4.3155e-06	0.0899855	0.909683	cDC2	chr12	chr12_7104043_A_G	chr12_7120279_G_T	Plateletcrit
ENSG00000256658	561	2.45244e-13	7.25833e-14	0.0852707	0.0243467	0.890383	cDC2	chr12	chr12_12725415_G_C	chr12_12725831_C_T	Plateletcrit
ENSG00000178878	953	1.00088e-27	9.34937e-14	3.48004e-16	0.0315391	0.968461	cDC2	chr12	chr12_12725831_T_C	chr12_12725831_C_T	Plateletcrit
ENSG00000123268	542	1.09041e-26	5.74036e-26	0.0181896	0.0948708	0.88694	cDC2	chr12	chr12_50686091_A_G	chr12_50726391_C_T	Plateletcrit
ENSG00000256249	609	2.13887e-16	8.57908e-15	0.00477145	0.19058	0.804649	cDC2	chr12	chr12_122715787_T_C	chr12_122639591_C_T	Plateletcrit
ENSG00000111328	767	1.6503e-44	1.66022e-23	6.16941e-23	0.0611258	0.938874	cDC2	chr12	chr12_123261262_G_T	chr12_123232383_A_T	Plateletcrit
ENSG00000150907	707	2.89908e-15	3.3171e-15	0.0717252	0.0812204	0.847054	cDC2	chr13	chr13_40662270_G_A	chr13_40615566_C_T	Plateletcrit
ENSG00000244879	642	3.37371e-167	0.000412952	3.50886e-165	0.0419918	0.957595	cDC2	chr15	chr15_50356142_T_C	chr15_50285597_C_T	Plateletcrit
ENSG00000259715	584	3.33224e-21	0.00051793	3.46564e-19	0.0529198	0.946562	cDC2	chr15	chr15_50283615_A_C	chr15_50285597_C_T	Plateletcrit
ENSG00000103253	895	1.43781e-19	3.56117e-07	1.36522e-14	0.0328468	0.967153	cDC2	chr16	chr16_733865_T_C	chr16_713371_A_G	Plateletcrit
ENSG00000188603	357	5.44464e-30	1.31422e-23	1.43822e-09	0.00247404	0.997526	cDC2	chr16	chr16_28494339_G_C	chr16_28494339_C_G	Plateletcrit
ENSG00000184730	378	1.8862e-24	8.31533e-24	0.000498247	0.00119822	0.998304	cDC2	chr16	chr16_28495107_C_T	chr16_28494339_C_G	Plateletcrit
ENSG00000159618	961	3.11111e-12	4.42197e-06	1.09687e-08	0.014605	0.985391	cDC2	chr16	chr16_57551020_C_T	chr16_57551020_C_T	Plateletcrit
ENSG00000184939	632	1.46334e-12	2.62838e-07	7.92297e-07	0.14145	0.858549	cDC2	chr16	chr16_68534634_A_G	chr16_68601077_C_T	Plateletcrit
ENSG00000239697	703	3.97258e-28	9.84742e-09	1.00932e-22	0.00150347	0.998497	cDC2	chr17	chr17_7549435_G_A	chr17_7549435_A_G	Plateletcrit
ENSG00000126861	302	1.05092e-06	5.04344e-05	0.00218484	0.103958	0.893805	cDC2	chr17	chr17_31346201_T_A	chr17_31346201_A_T	Plateletcrit
ENSG00000126860	298	9.59705e-14	5.48972e-05	1.73812e-10	0.0985227	0.901422	cDC2	chr17	chr17_31362412_G_A	chr17_31346201_A_T	Plateletcrit
ENSG00000276234	585	2.66947e-22	2.35697e-17	6.14072e-07	0.0532719	0.946727	cDC2	chr17	chr17_37489236_A_C	chr17_37482945_C_T	Plateletcrit
ENSG00000276023	488	3.01067e-27	1.92433e-17	6.9256e-12	0.0433096	0.95669	cDC2	chr17	chr17_37489236_A_C	chr17_37482945_C_T	Plateletcrit
ENSG00000136490	351	5.92294e-06	0.000189856	0.00296348	0.0940894	0.902751	cDC2	chr17	chr17_63657696_T_C	chr17_63631808_C_T	Plateletcrit
ENSG00000108588	500	1.06966e-06	0.000223368	0.000470309	0.0973092	0.901996	cDC2	chr17	chr17_63714979_C_T	chr17_63657696_C_T	Plateletcrit
ENSG00000198231	622	2.09237e-15	0.000256073	7.03487e-13	0.085181	0.914563	cDC2	chr17	chr17_63745041_T_A	chr17_63714979_C_T	Plateletcrit
ENSG00000108604	566	6.48058e-12	0.000304065	1.37334e-09	0.0635002	0.936196	cDC2	chr17	chr17_63836261_C_T	chr17_63745041_A_T	Plateletcrit
ENSG00000172794	765	1.02451e-09	5.23651e-07	0.000192728	0.0976051	0.902202	cDC2	chr17	chr17_74699028_T_C	chr17_74699072_C_T	Plateletcrit
ENSG00000186074	614	2.53138e-15	7.1323e-07	4.76195e-10	0.133304	0.866696	cDC2	chr17	chr17_74691889_G_A	chr17_74699072_C_T	Plateletcrit
ENSG00000206052	2434	1.90233e-34	7.8963e-30	5.73209e-07	0.0232091	0.97679	cDC2	chr18	chr18_69859489_T_A	chr18_69859489_A_T	Plateletcrit
ENSG00000267100	591	8.25484e-10	1.40669e-09	0.0402711	0.0677329	0.891996	cDC2	chr19	chr19_10635088_T_C	chr19_10613326_C_T	Plateletcrit
ENSG00000167460	996	2.79684e-34	4.43776e-31	1.06205e-05	0.0158675	0.984122	cDC2	chr19	chr19_16095202_C_T	chr19_16095202_C_T	Plateletcrit
ENSG00000231208	859	6.65701e-15	5.58995e-15	0.0658862	0.0544456	0.879668	cDC2	chr20	chr20_63717555_A_G	chr20_63716975_C_T	Plateletcrit
ENSG00000100201	476	7.16573e-16	0.000549549	1.45117e-13	0.110403	0.889047	cDC2	chr22	chr22_38478391_C_T	chr22_38525079_A_T	Plateletcrit
ENSG00000167077	629	4.79351e-12	0.000291938	2.71522e-09	0.164529	0.835179	cDC2	chr22	chr22_41716595_T_C	chr22_41815137_A_G	Plateletcrit
ENSG00000117616	445	2.39424e-68	2.20415e-66	8.62267e-05	0.00694511	0.992969	dnT	chr1	chr1_25235176_G_A	chr1_25235176_A_G	Plateletcrit
ENSG00000187010	337	9.59475e-94	1.02793e-66	3.45547e-30	0.00270473	0.997295	dnT	chr1	chr1_25257119_C_G	chr1_25235176_A_G	Plateletcrit
ENSG00000176092	757	1.64537e-07	3.36412e-05	0.000122277	0.0240248	0.975819	dnT	chr1	chr1_26320235_A_G	chr1_26320235_A_G	Plateletcrit
ENSG00000130775	479	8.83567e-29	9.63825e-09	8.06056e-22	0.0870144	0.912986	dnT	chr1	chr1_27890112_G_A	chr1_27884873_A_G	Plateletcrit
ENSG00000117748	499	1.40932e-13	5.95938e-09	1.2856e-06	0.053416	0.946583	dnT	chr1	chr1_27889680_C_A	chr1_27884873_A_G	Plateletcrit
ENSG00000154511	695	0.000194866	3.61803e-05	0.0383545	0.00616593	0.955249	dnT	chr1	chr1_92960610_G_A	chr1_92960610_A_G	Plateletcrit
ENSG00000116977	1353	4.92227e-09	4.66339e-06	0.000152973	0.144071	0.855771	dnT	chr1	chr1_236606345_A_T	chr1_236606345_A_T	Plateletcrit
ENSG00000289698	495	1.03294e-23	1.21992e-18	1.3176e-07	0.0145757	0.985424	dnT	chr2	chr2_201288355_T_G	chr2_201293827_C_T	Plateletcrit
ENSG00000113504	1062	5.6348e-44	1.21651e-05	2.71054e-41	0.00485671	0.995131	dnT	chr5	chr5_1104823_C_T	chr5_1102237_C_G	Plateletcrit
ENSG00000231113	600	0.000204073	0.000423463	0.0404747	0.0831117	0.875786	dnT	chr6	chr6_42947665_T_C	chr6_42953106_G_T	Plateletcrit
ENSG00000124587	623	7.44723e-05	0.000307637	0.0147535	0.0600202	0.924844	dnT	chr6	chr6_42953106_G_T	chr6_42953106_G_T	Plateletcrit
ENSG00000174945	1229	1.06525e-42	4.94604e-21	1.61963e-23	0.0743964	0.925604	dnT	chr7	chr7_2825072_C_A	chr7_2721301_C_T	Plateletcrit
ENSG00000146535	1316	2.65235e-62	3.78875e-21	3.82657e-43	0.0538806	0.946119	dnT	chr7	chr7_2831683_A_G	chr7_2721301_C_T	Plateletcrit
ENSG00000121716	291	4.67634e-37	2.56578e-22	1.8143e-16	0.0986445	0.901355	dnT	chr7	chr7_100315306_A_T	chr7_100329813_A_G	Plateletcrit
ENSG00000197265	629	1.28409e-14	1.03636e-13	0.00679679	0.053916	0.939287	dnT	chr8	chr8_30494295_T_C	chr8_30495895_A_G	Plateletcrit
ENSG00000178209	538	6.64401e-34	6.94782e-32	0.000967379	0.100263	0.89877	dnT	chr8	chr8_143921861_A_G	chr8_143921861_A_G	Plateletcrit
ENSG00000119979	562	9.083e-08	2.75128e-05	0.000238445	0.0712974	0.928437	dnT	chr10	chr10_119104715_G_C	chr10_119110295_C_T	Plateletcrit
ENSG00000149311	714	2.8023e-39	1.53521e-30	7.67256e-11	0.0410742	0.958926	dnT	chr11	chr11_108466180_C_A	chr11_108466180_A_C	Plateletcrit
ENSG00000178878	953	3.85053e-28	2.4184e-14	1.33882e-16	0.00741613	0.992584	dnT	chr12	chr12_12726320_T_G	chr12_12725831_C_T	Plateletcrit
ENSG00000198015	691	3.69852e-14	1.39311e-10	1.05933e-05	0.0389405	0.961049	dnT	chr12	chr12_93509452_C_T	chr12_93509452_C_T	Plateletcrit
ENSG00000244879	642	1.56977e-80	0.000400138	1.63266e-78	0.0406578	0.958942	dnT	chr15	chr15_50356142_T_C	chr15_50285597_C_T	Plateletcrit
ENSG00000259715	584	2.13244e-05	0.000548661	0.00221781	0.0561215	0.941091	dnT	chr15	chr15_50283615_A_C	chr15_50285597_C_T	Plateletcrit
ENSG00000126860	298	3.5526e-06	6.01883e-05	0.0064341	0.108121	0.885381	dnT	chr17	chr17_31336606_T_A	chr17_31346201_A_T	Plateletcrit
ENSG00000198231	622	9.30121e-07	0.000456301	0.00031272	0.152568	0.846662	dnT	chr17	chr17_63745041_T_A	chr17_63714979_C_T	Plateletcrit
ENSG00000176105	1351	1.17203e-05	0.000499453	0.00381562	0.161765	0.833908	dnT	chr18	chr18_813553_G_A	chr18_813553_A_G	Plateletcrit
ENSG00000206052	2434	4.31655e-32	9.22147e-30	0.000130066	0.0272045	0.972665	dnT	chr18	chr18_69858790_T_C	chr18_69859489_A_T	Plateletcrit
ENSG00000100201	476	2.86164e-08	0.00018902	5.79528e-06	0.0373171	0.962488	dnT	chr22	chr22_38525079_T_A	chr22_38525079_A_T	Plateletcrit
ENSG00000117616	445	6.29646e-131	4.29633e-67	2.26762e-67	0.000547838	0.999452	gdT	chr1	chr1_25235176_G_A	chr1_25235176_A_G	Plateletcrit
ENSG00000187010	337	1.95095e-227	4.97346e-67	7.02618e-164	0.000791945	0.999208	gdT	chr1	chr1_25235176_G_A	chr1_25235176_A_G	Plateletcrit
ENSG00000183726	297	2.48545e-100	1.27059e-66	1.95649e-37	1.76095e-07	1	gdT	chr1	chr1_25257119_C_G	chr1_25257119_C_G	Plateletcrit
ENSG00000176092	757	9.35553e-17	2.91118e-05	6.95262e-14	0.0206553	0.979316	gdT	chr1	chr1_26319315_C_T	chr1_26320235_A_G	Plateletcrit
ENSG00000130775	479	1.24796e-132	4.5521e-09	1.13848e-125	0.0405683	0.959432	gdT	chr1	chr1_27887472_G_C	chr1_27884873_A_G	Plateletcrit
ENSG00000117748	499	1.72749e-35	4.19722e-09	1.57585e-28	0.0373252	0.962675	gdT	chr1	chr1_27889680_C_A	chr1_27884873_A_G	Plateletcrit
ENSG00000117461	518	2.17173e-14	7.65961e-14	0.0366411	0.128397	0.834962	gdT	chr1	chr1_45940922_G_A	chr1_45940922_A_G	Plateletcrit
ENSG00000097046	800	1.97801e-57	5.12502e-08	4.71067e-52	0.0112166	0.988783	gdT	chr1	chr1_91521477_C_T	chr1_91521477_C_T	Plateletcrit
ENSG00000154511	695	2.22281e-07	5.38074e-06	4.37504e-05	5.91728e-05	0.999891	gdT	chr1	chr1_92960610_G_A	chr1_92960610_A_G	Plateletcrit
ENSG00000189171	464	1.68881e-07	2.69938e-06	0.00498816	0.078814	0.916195	gdT	chr1	chr1_153632380_A_T	chr1_153627648_C_T	Plateletcrit
ENSG00000272030	436	1.35637e-06	2.96888e-06	0.0400626	0.0868171	0.873116	gdT	chr1	chr1_153632380_A_T	chr1_153627648_C_T	Plateletcrit
ENSG00000163463	380	2.10417e-07	4.87247e-07	0.0402696	0.0923818	0.867348	gdT	chr1	chr1_155116319_C_T	chr1_155116319_C_T	Plateletcrit
ENSG00000198400	677	2.02977e-11	3.82411e-11	0.0357336	0.0664246	0.897842	gdT	chr1	chr1_156775707_C_T	chr1_156775707_C_T	Plateletcrit
ENSG00000115274	219	7.83481e-09	1.66583e-07	0.00297853	0.0623947	0.934627	gdT	chr2	chr2_74489013_A_G	chr2_74489013_A_G	Plateletcrit
ENSG00000115275	218	4.52522e-09	1.50916e-07	0.00172096	0.0564524	0.941826	gdT	chr2	chr2_74489013_A_G	chr2_74489013_A_G	Plateletcrit
ENSG00000144218	2021	6.46213e-15	2.37852e-12	0.000266797	0.0977576	0.901976	gdT	chr2	chr2_100145011_A_G	chr2_100144694_C_T	Plateletcrit
ENSG00000172965	1757	7.9315e-41	2.17682e-30	2.42687e-13	0.00601499	0.993985	gdT	chr2	chr2_111427137_T_C	chr2_111429464_A_G	Plateletcrit
ENSG00000233654	539	3.77881e-10	6.0686e-06	2.57093e-06	0.0403283	0.959663	gdT	chr2	chr2_190469698_G_A	chr2_190454050_C_T	Plateletcrit
ENSG00000064012	767	5.35581e-19	3.16662e-18	0.00683176	0.0394391	0.953729	gdT	chr2	chr2_201304409_T_C	chr2_201293827_C_T	Plateletcrit
ENSG00000289698	495	2.64345e-66	1.1145e-18	3.37193e-50	0.0132296	0.98677	gdT	chr2	chr2_201293827_C_T	chr2_201293827_C_T	Plateletcrit
ENSG00000261338	451	2.4106e-17	1.54115e-16	0.0135113	0.0854797	0.901009	gdT	chr2	chr2_218290058_G_A	chr2_218290058_A_G	Plateletcrit
ENSG00000135926	500	3.73518e-18	1.37711e-16	0.00209355	0.0762648	0.921642	gdT	chr2	chr2_218290058_G_A	chr2_218290058_A_G	Plateletcrit
ENSG00000239213	537	4.49417e-12	7.65304e-09	9.94074e-05	0.168448	0.831453	gdT	chr3	chr3_136952662_A_T	chr3_136952662_A_T	Plateletcrit
ENSG00000164032	417	3.8365e-10	0.000152255	5.03191e-07	0.198895	0.800952	gdT	chr4	chr4_99966991_A_G	chr4_99940962_G_T	Plateletcrit
ENSG00000113504	1062	3.83768e-149	1.21651e-05	1.84606e-146	0.00485669	0.995131	gdT	chr5	chr5_1104823_C_T	chr5_1102237_C_G	Plateletcrit
ENSG00000168944	833	4.56023e-08	0.000175499	2.90351e-05	0.110852	0.888944	gdT	chr5	chr5_123428271_A_G	chr5_123348302_C_T	Plateletcrit
ENSG00000113525	440	1.36375e-26	5.02013e-19	1.25238e-09	0.0451468	0.954853	gdT	chr5	chr5_132488794_A_C	chr5_132488794_A_C	Plateletcrit
ENSG00000113522	567	5.49731e-26	4.83565e-19	5.04838e-09	0.043451	0.956549	gdT	chr5	chr5_132488794_A_C	chr5_132488794_A_C	Plateletcrit
ENSG00000131507	885	1.57261e-39	8.22562e-38	0.00250832	0.130332	0.86716	gdT	chr5	chr5_142127050_T_G	chr5_142134289_C_T	Plateletcrit
ENSG00000274618	698	9.83991e-13	0.000269974	1.49836e-10	0.0401504	0.95958	gdT	chr6	chr6_26253932_G_T	chr6_26252770_A_T	Plateletcrit
ENSG00000137312	1341	1.25627e-21	2.82175e-13	4.4449e-10	0.0989372	0.901063	gdT	chr6	chr6_30824340_G_C	chr6_30824340_C_G	Plateletcrit
ENSG00000124587	623	1.52982e-31	0.000189517	3.03068e-29	0.0365814	0.963229	gdT	chr6	chr6_42953823_A_G	chr6_42953106_G_T	Plateletcrit
ENSG00000112182	1441	3.21981e-06	0.000200614	0.000970671	0.0598153	0.93901	gdT	chr6	chr6_90240909_C_T	chr6_90246690_A_G	Plateletcrit
ENSG00000112367	1163	4.9757e-08	3.39829e-07	0.0110481	0.0745419	0.91441	gdT	chr6	chr6_109690255_T_C	chr6_109690255_C_T	Plateletcrit
ENSG00000155034	1190	0.000488199	0.00108556	0.038172	0.0840029	0.876251	gdT	chr7	chr7_5469608_G_A	chr7_5469042_A_G	Plateletcrit
ENSG00000290682	301	4.64303e-23	2.50378e-22	0.0177039	0.0945819	0.887714	gdT	chr7	chr7_100352827_G_A	chr7_100329813_A_G	Plateletcrit
ENSG00000121716	291	1.77116e-65	2.11995e-22	6.87166e-45	0.0813302	0.91867	gdT	chr7	chr7_100352827_G_A	chr7_100329813_A_G	Plateletcrit
ENSG00000205268	906	1.03364e-24	4.12356e-13	3.63218e-14	0.0135035	0.986496	gdT	chr8	chr8_65932508_G_A	chr8_65880397_G_T	Plateletcrit
ENSG00000178209	538	7.80879e-34	2.95521e-32	0.00113697	0.0420716	0.956791	gdT	chr8	chr8_143921861_A_G	chr8_143921861_A_G	Plateletcrit
ENSG00000165025	1242	8.47598e-14	6.91275e-05	1.68498e-10	0.136559	0.863372	gdT	chr9	chr9_90808223_C_T	chr9_90805325_C_T	Plateletcrit
ENSG00000136932	541	4.61162e-35	2.3612e-26	7.64697e-11	0.0381915	0.961808	gdT	chr9	chr9_97951319_T_C	chr9_97953107_A_G	Plateletcrit
ENSG00000106780	444	3.49632e-11	0.000505734	1.03416e-08	0.148739	0.850756	gdT	chr9	chr9_120718588_G_T	chr9_120735367_C_T	Plateletcrit
ENSG00000107581	658	7.34902e-06	2.81751e-05	0.0192925	0.0730571	0.907615	gdT	chr10	chr10_119107460_G_C	chr10_119110295_C_T	Plateletcrit
ENSG00000119979	562	4.55054e-16	3.12905e-05	1.1946e-12	0.0812243	0.918744	gdT	chr10	chr10_119115610_C_T	chr10_119110295_C_T	Plateletcrit
ENSG00000166452	658	9.69416e-15	3.64958e-13	0.00311501	0.116391	0.880494	gdT	chr11	chr11_8890681_A_G	chr11_8845962_C_G	Plateletcrit
ENSG00000149485	492	2.95494e-28	7.36206e-12	1.68506e-18	0.0410233	0.958977	gdT	chr11	chr11_61824890_A_G	chr11_61832870_A_C	Plateletcrit
ENSG00000172922	488	3.22972e-25	4.78266e-09	1.26028e-18	0.0176803	0.98232	gdT	chr11	chr11_65717747_G_A	chr11_65706972_C_T	Plateletcrit
ENSG00000075239	466	2.58499e-33	4.5265e-29	1.11307e-05	0.194101	0.805888	gdT	chr11	chr11_108217120_G_T	chr11_108217120_G_T	Plateletcrit
ENSG00000110395	533	9.28838e-103	7.18064e-102	0.00588281	0.0445291	0.949588	gdT	chr11	chr11_119203176_T_G	chr11_119190254_C_T	Plateletcrit
ENSG00000196914	793	4.87986e-20	1.16943e-18	0.0060798	0.14485	0.84907	gdT	chr11	chr11_120345134_C_G	chr11_120345134_C_G	Plateletcrit
ENSG00000171840	1267	3.88216e-14	3.79704e-12	1.06603e-05	4.27072e-05	0.999947	gdT	chr12	chr12_630843_C_G	chr12_630843_C_G	Plateletcrit
ENSG00000177406	935	8.7624e-20	8.86379e-11	2.40613e-11	0.023363	0.976637	gdT	chr12	chr12_630843_C_G	chr12_630843_C_G	Plateletcrit
ENSG00000205810	708	7.84721e-14	2.39802e-09	4.17657e-06	0.126758	0.873238	gdT	chr12	chr12_10444121_T_C	chr12_10408105_A_C	Plateletcrit
ENSG00000134545	770	6.18988e-18	1.96278e-09	3.29448e-10	0.10357	0.89643	gdT	chr12	chr12_10428996_G_C	chr12_10408105_A_C	Plateletcrit
ENSG00000256658	561	2.05008e-13	3.92659e-14	0.0712809	0.0127367	0.915982	gdT	chr12	chr12_12725831_T_C	chr12_12725831_C_T	Plateletcrit
ENSG00000066084	854	2.8951e-30	3.63183e-27	0.000152244	0.190176	0.809671	gdT	chr12	chr12_50489104_T_G	chr12_50511385_A_G	Plateletcrit
ENSG00000150907	707	7.07202e-17	1.24024e-15	0.00174967	0.0297159	0.968534	gdT	chr13	chr13_40662270_G_A	chr13_40615566_C_T	Plateletcrit
ENSG00000244879	642	1.03733e-144	0.000384105	1.07888e-142	0.0389886	0.960627	gdT	chr15	chr15_50356142_T_C	chr15_50285597_C_T	Plateletcrit
ENSG00000259715	584	8.31118e-25	0.000496205	8.6439e-23	0.0506581	0.948846	gdT	chr15	chr15_50356142_T_C	chr15_50285597_C_T	Plateletcrit
ENSG00000103260	806	1.66801e-13	5.47739e-07	1.59041e-08	0.051277	0.948722	gdT	chr16	chr16_728024_T_C	chr16_713371_A_G	Plateletcrit
ENSG00000103253	895	2.46042e-07	5.38398e-07	0.0233621	0.0501953	0.926442	gdT	chr16	chr16_742190_A_G	chr16_713371_A_G	Plateletcrit
ENSG00000103024	1052	5.57974e-06	7.53445e-05	0.00893328	0.119757	0.871229	gdT	chr16	chr16_1803869_C_G	chr16_1796475_C_G	Plateletcrit
ENSG00000159618	961	1.0746e-17	4.2752e-06	3.78866e-14	0.014087	0.985909	gdT	chr16	chr16_57545054_G_A	chr16_57551020_C_T	Plateletcrit
ENSG00000184939	632	1.13679e-80	2.32752e-07	6.15491e-75	0.125144	0.874856	gdT	chr16	chr16_68548521_G_A	chr16_68601077_C_T	Plateletcrit
ENSG00000262810	601	1.19772e-43	4.8859e-44	0.0406822	0.015652	0.943666	gdT	chr17	chr17_2055315_T_C	chr17_2055242_A_G	Plateletcrit
ENSG00000167720	653	2.00811e-46	1.68274e-44	0.000481232	0.0393656	0.960153	gdT	chr17	chr17_2249963_G_C	chr17_2249963_C_G	Plateletcrit
ENSG00000091640	647	5.28275e-23	2.89808e-22	0.00334359	0.0173635	0.979293	gdT	chr17	chr17_4936105_C_G	chr17_4936105_C_G	Plateletcrit
ENSG00000183011	570	2.13248e-09	6.58247e-09	0.00517572	0.0149964	0.979828	gdT	chr17	chr17_7856159_C_A	chr17_7851675_A_G	Plateletcrit
ENSG00000126861	302	7.71357e-08	4.71482e-05	0.000160363	0.0971174	0.902675	gdT	chr17	chr17_31346201_T_A	chr17_31346201_A_T	Plateletcrit
ENSG00000126860	298	2.16493e-25	4.2897e-05	3.92089e-22	0.0767673	0.92319	gdT	chr17	chr17_31346201_T_A	chr17_31346201_A_T	Plateletcrit
ENSG00000276234	585	2.64099e-25	2.00315e-17	6.07521e-10	0.0451245	0.954875	gdT	chr17	chr17_37489236_A_C	chr17_37482945_C_T	Plateletcrit
ENSG00000276023	488	2.8279e-20	1.8611e-17	6.50517e-05	0.0418538	0.958081	gdT	chr17	chr17_37485474_A_G	chr17_37482945_C_T	Plateletcrit
ENSG00000198231	622	2.34623e-28	0.0002594	7.88836e-26	0.0863006	0.91344	gdT	chr17	chr17_63701329_A_C	chr17_63714979_C_T	Plateletcrit
ENSG00000206052	2434	2.2811e-79	6.82291e-30	6.8734e-52	0.0199728	0.980027	gdT	chr18	chr18_69860465_T_C	chr18_69859489_A_T	Plateletcrit
ENSG00000150637	1028	4.81874e-37	3.86553e-29	2.42844e-09	0.194	0.806	gdT	chr18	chr18_69859489_T_A	chr18_69859489_A_T	Plateletcrit
ENSG00000064666	1156	1.34398e-18	1.14921e-08	4.21084e-13	0.0026032	0.997397	gdT	chr19	chr19_1045569_T_A	chr19_1044262_A_T	Plateletcrit
ENSG00000172006	906	2.03988e-07	1.85625e-05	0.000366061	0.0323436	0.967272	gdT	chr19	chr19_2789339_T_C	chr19_2812155_A_G	Plateletcrit
ENSG00000129353	751	1.21995e-12	3.04659e-09	5.96136e-05	0.148022	0.851919	gdT	chr19	chr19_10619676_G_A	chr19_10613326_C_T	Plateletcrit
ENSG00000101391	420	0.00114304	0.000337978	0.144842	0.0420158	0.811661	gdT	chr20	chr20_33490110_C_A	chr20_33490110_A_C	Plateletcrit
ENSG00000203896	872	9.78838e-16	4.7453e-15	0.0109368	0.0520835	0.93698	gdT	chr20	chr20_63717555_A_G	chr20_63716975_C_T	Plateletcrit
ENSG00000100201	476	7.07745e-15	0.000661965	1.4333e-12	0.133192	0.866146	gdT	chr22	chr22_38478391_C_T	chr22_38525079_A_T	Plateletcrit
ENSG00000225450	578	4.0134e-05	0.000351848	0.020089	0.175312	0.804207	gdT	chr22	chr22_38641979_A_G	chr22_38668801_A_C	Plateletcrit
ENSG00000167077	629	4.95662e-10	0.000302377	2.8076e-07	0.170448	0.829249	gdT	chr22	chr22_41722245_G_A	chr22_41815137_A_G	Plateletcrit
ENSG00000170638	916	4.13762e-116	1.84967e-116	0.00396264	0.00077619	0.995261	gdT	chr22	chr22_50190508_G_A	chr22_50190508_A_G	Plateletcrit
ENSG00000142599	1397	2.9525e-35	1.52972e-31	7.2191e-07	0.00316966	0.99683	HSPC	chr1	chr1_8858254_T_C	chr1_8858254_C_T	Plateletcrit
ENSG00000074800	582	3.88057e-63	1.29253e-31	1.65751e-34	0.0045253	0.995475	HSPC	chr1	chr1_8858254_T_C	chr1_8858254_C_T	Plateletcrit
ENSG00000187010	337	8.11095e-78	5.47653e-67	2.9211e-14	0.000973301	0.999027	HSPC	chr1	chr1_25235176_G_A	chr1_25235176_A_G	Plateletcrit
ENSG00000169442	710	7.29485e-07	0.000101219	0.000542358	0.0743293	0.925026	HSPC	chr1	chr1_26320235_A_G	chr1_26320235_A_G	Plateletcrit
ENSG00000162433	858	2.64565e-06	0.000263564	0.000368588	0.0357558	0.963609	HSPC	chr1	chr1_65190337_C_A	chr1_65183477_C_T	Plateletcrit
ENSG00000266472	504	6.75414e-16	5.00516e-15	0.0132806	0.0975266	0.889193	HSPC	chr1	chr1_150381800_G_A	chr1_150381800_A_G	Plateletcrit
ENSG00000189171	464	1.14892e-07	1.85163e-06	0.00339351	0.0537477	0.942857	HSPC	chr1	chr1_153632380_A_T	chr1_153627648_C_T	Plateletcrit
ENSG00000272030	436	7.91592e-09	2.76949e-06	0.000233809	0.0808821	0.918881	HSPC	chr1	chr1_153632380_A_T	chr1_153627648_C_T	Plateletcrit
ENSG00000229989	780	3.97274e-63	8.33129e-51	2.50934e-15	0.00426664	0.995733	HSPC	chr1	chr1_199021365_G_A	chr1_199021365_A_G	Plateletcrit
ENSG00000143799	663	2.54602e-10	1.39405e-09	0.0273034	0.148673	0.824023	HSPC	chr1	chr1_226351652_T_C	chr1_226350353_A_C	Plateletcrit
ENSG00000144218	2021	3.33867e-24	2.02891e-12	1.37841e-13	0.0833163	0.916684	HSPC	chr2	chr2_100144694_C_T	chr2_100144694_C_T	Plateletcrit
ENSG00000289698	495	2.38717e-20	1.21765e-18	0.000304503	0.014547	0.985149	HSPC	chr2	chr2_201315768_T_C	chr2_201293827_C_T	Plateletcrit
ENSG00000151726	1223	2.23735e-11	1.84348e-07	1.32729e-06	0.00994623	0.990052	HSPC	chr4	chr4_184867099_C_T	chr4_184867745_A_G	Plateletcrit
ENSG00000251139	942	7.08531e-07	5.82617e-07	0.0420329	0.0336389	0.924327	HSPC	chr4	chr4_184867745_G_A	chr4_184867745_A_G	Plateletcrit
ENSG00000113504	1062	4.12788e-08	7.1591e-05	1.98566e-05	0.0334713	0.966437	HSPC	chr5	chr5_1112757_G_C	chr5_1102237_C_G	Plateletcrit
ENSG00000248734	822	0.000802521	0.00038249	0.0678282	0.0314281	0.899559	HSPC	chr5	chr5_96785480_G_A	chr5_96785480_A_G	Plateletcrit
ENSG00000124614	499	1.16717e-27	2.26684e-08	2.04808e-22	0.00298069	0.997019	HSPC	chr6	chr6_34414160_A_G	chr6_34414160_A_G	Plateletcrit
ENSG00000135535	765	3.42294e-43	1.30361e-11	5.15882e-33	0.195666	0.804334	HSPC	chr6	chr6_109303568_G_A	chr6_109281258_C_G	Plateletcrit
ENSG00000105968	538	3.61785e-101	5.61165e-87	1.27567e-16	0.0188058	0.981194	HSPC	chr7	chr7_44825465_A_G	chr7_44833526_A_C	Plateletcrit
ENSG00000135218	1417	1.0494e-07	1.54854e-07	0.0629154	0.0921948	0.84489	HSPC	chr7	chr7_80586889_G_A	chr7_80586889_A_G	Plateletcrit
ENSG00000121716	291	2.75302e-24	2.72589e-22	0.0010681	0.104864	0.894068	HSPC	chr7	chr7_100329813_A_G	chr7_100329813_A_G	Plateletcrit
ENSG00000243317	872	1.45363e-46	9.65807e-26	2.1005e-24	0.000395987	0.999604	HSPC	chr7	chr7_135661514_T_G	chr7_135661514_G_T	Plateletcrit
ENSG00000157110	918	5.51041e-29	4.47759e-21	8.42323e-11	0.00585031	0.99415	HSPC	chr8	chr8_30421839_T_C	chr8_30422400_C_T	Plateletcrit
ENSG00000136932	541	3.30043e-26	2.45749e-26	0.0547276	0.0398445	0.905428	HSPC	chr9	chr9_97953107_G_A	chr9_97953107_A_G	Plateletcrit
ENSG00000160447	373	4.63138e-13	2.93068e-13	0.00769528	0.00388104	0.988424	HSPC	chr9	chr9_128706461_G_A	chr9_128706461_A_G	Plateletcrit
ENSG00000148484	1488	5.16417e-25	2.0045e-10	1.55375e-17	0.00528659	0.994713	HSPC	chr10	chr10_16815134_C_G	chr10_16815134_C_G	Plateletcrit
ENSG00000119979	562	2.93266e-05	3.13659e-05	0.0769874	0.0814996	0.841452	HSPC	chr10	chr10_119103720_G_T	chr10_119110295_C_T	Plateletcrit
ENSG00000172922	488	2.84083e-08	1.39904e-08	0.110853	0.0537573	0.835389	HSPC	chr11	chr11_65695372_C_G	chr11_65706972_C_T	Plateletcrit
ENSG00000225231	864	1.05987e-06	5.97974e-05	0.00209406	0.117265	0.88058	HSPC	chr12	chr12_9935758_A_G	chr12_9904795_A_G	Plateletcrit
ENSG00000178878	953	8.75569e-17	2.50227e-14	3.04433e-05	0.00770807	0.992261	HSPC	chr12	chr12_12725049_A_G	chr12_12725831_C_T	Plateletcrit
ENSG00000198015	691	3.59992e-14	8.08356e-11	1.03109e-05	0.0221751	0.977815	HSPC	chr12	chr12_93522981_A_G	chr12_93509452_C_T	Plateletcrit
ENSG00000244879	642	2.95199e-77	0.000454541	3.07024e-75	0.0463217	0.953224	HSPC	chr15	chr15_50356142_T_C	chr15_50285597_C_T	Plateletcrit
ENSG00000259715	584	1.04942e-05	0.000591465	0.00109143	0.0605766	0.93773	HSPC	chr15	chr15_50317433_C_A	chr15_50285597_C_T	Plateletcrit
ENSG00000103253	895	6.83938e-08	4.84878e-07	0.0064941	0.0450915	0.948414	HSPC	chr16	chr16_742190_A_G	chr16_713371_A_G	Plateletcrit
ENSG00000196296	313	2.70328e-06	1.5971e-06	0.0917969	0.0533789	0.85482	HSPC	chr16	chr16_28817907_A_G	chr16_28817907_A_G	Plateletcrit
ENSG00000184939	632	2.32161e-08	2.6398e-07	0.0125699	0.142081	0.845349	HSPC	chr16	chr16_68548462_C_T	chr16_68601077_C_T	Plateletcrit
ENSG00000126860	298	1.27307e-06	5.86872e-05	0.00230564	0.105396	0.892239	HSPC	chr17	chr17_31346201_T_A	chr17_31346201_A_T	Plateletcrit
ENSG00000198231	622	6.59343e-08	0.000255639	2.21681e-05	0.0850349	0.914687	HSPC	chr17	chr17_63677851_T_A	chr17_63714979_C_T	Plateletcrit
ENSG00000105048	879	2.46115e-13	9.61434e-09	7.1601e-07	0.0269975	0.973002	HSPC	chr19	chr19_55186877_G_A	chr19_55186877_A_G	Plateletcrit
ENSG00000167646	751	8.17165e-24	2.96386e-09	2.37734e-17	0.00763025	0.99237	HSPC	chr19	chr19_55157141_A_T	chr19_55186877_A_G	Plateletcrit
ENSG00000187010	337	1.2511e-70	7.35823e-66	4.50573e-07	0.0255256	0.974474	ILC	chr1	chr1_25235176_G_A	chr1_25235176_A_G	Plateletcrit
ENSG00000176092	757	7.00643e-05	0.000195521	0.0520687	0.1445	0.803166	ILC	chr1	chr1_26320235_A_G	chr1_26320235_A_G	Plateletcrit
ENSG00000130775	479	6.31823e-19	5.2417e-09	5.76396e-12	0.0468656	0.953134	ILC	chr1	chr1_27903170_C_T	chr1_27884873_A_G	Plateletcrit
ENSG00000189171	464	9.77406e-12	1.30852e-06	2.88691e-07	0.0376866	0.962312	ILC	chr1	chr1_153627648_T_C	chr1_153627648_C_T	Plateletcrit
ENSG00000113504	1062	7.76086e-17	1.25912e-05	3.73325e-14	0.0050619	0.994926	ILC	chr5	chr5_1104823_C_T	chr5_1102237_C_G	Plateletcrit
ENSG00000233006	716	0.00133868	0.0023643	0.0444701	0.0776667	0.87416	ILC	chr5	chr5_132292292_A_G	chr5_132292292_A_G	Plateletcrit
ENSG00000124614	499	2.55901e-15	4.6754e-07	4.49039e-10	0.081122	0.918878	ILC	chr6	chr6_34414160_A_G	chr6_34414160_A_G	Plateletcrit
ENSG00000124587	623	4.80938e-06	0.000206366	0.000952771	0.0399237	0.958912	ILC	chr6	chr6_42947665_T_C	chr6_42953106_G_T	Plateletcrit
ENSG00000178209	538	7.72934e-36	1.57994e-32	1.12541e-05	0.0220262	0.977963	ILC	chr8	chr8_143921861_A_G	chr8_143921861_A_G	Plateletcrit
ENSG00000165025	1242	1.21214e-05	6.65788e-05	0.0240967	0.131511	0.844314	ILC	chr9	chr9_90790168_A_G	chr9_90805325_C_T	Plateletcrit
ENSG00000175164	1100	3.58005e-22	1.2503e-15	5.44282e-09	0.0180265	0.981973	ILC	chr9	chr9_133273734_C_T	chr9_133273734_C_T	Plateletcrit
ENSG00000205809	805	1.8339e-19	3.00571e-09	9.76068e-12	0.159134	0.840866	ILC	chr12	chr12_10428996_G_C	chr12_10408105_A_C	Plateletcrit
ENSG00000244879	642	2.92873e-22	0.000503617	3.04605e-20	0.0514311	0.948065	ILC	chr15	chr15_50283615_A_C	chr15_50285597_C_T	Plateletcrit
ENSG00000206052	2434	2.08826e-33	5.70341e-30	6.29234e-06	0.0165975	0.983396	ILC	chr18	chr18_69859489_T_A	chr18_69859489_A_T	Plateletcrit
ENSG00000117616	445	3.56215e-163	5.36453e-67	1.28288e-99	0.000932925	0.999067	MAIT	chr1	chr1_25235176_G_A	chr1_25235176_A_G	Plateletcrit
ENSG00000187010	337	1.94735e-225	6.04124e-67	7.01323e-162	0.00117688	0.998823	MAIT	chr1	chr1_25235176_G_A	chr1_25235176_A_G	Plateletcrit
ENSG00000183726	297	2.35594e-107	1.27037e-66	1.85454e-44	8.6917e-12	1	MAIT	chr1	chr1_25257119_C_G	chr1_25257119_C_G	Plateletcrit
ENSG00000176092	757	4.7528e-24	2.88682e-05	3.53207e-21	0.0204741	0.979497	MAIT	chr1	chr1_26319329_G_A	chr1_26320235_A_G	Plateletcrit
ENSG00000204160	326	3.68721e-18	4.92508e-19	0.0734437	0.00889236	0.917664	MAIT	chr1	chr1_26936054_C_T	chr1_26936054_C_T	Plateletcrit
ENSG00000130775	479	1.90092e-128	3.8135e-09	1.73416e-121	0.0338235	0.966177	MAIT	chr1	chr1_27887944_A_T	chr1_27884873_A_G	Plateletcrit
ENSG00000117748	499	1.45527e-33	4.38087e-09	1.32753e-26	0.0390021	0.960998	MAIT	chr1	chr1_27913298_G_A	chr1_27884873_A_G	Plateletcrit
ENSG00000097046	800	2.89672e-43	7.09047e-08	6.89861e-38	0.015902	0.984098	MAIT	chr1	chr1_91529985_A_G	chr1_91521477_C_T	Plateletcrit
ENSG00000154511	695	4.17693e-07	5.30757e-06	8.22124e-05	4.47943e-05	0.999867	MAIT	chr1	chr1_92960610_G_A	chr1_92960610_A_G	Plateletcrit
ENSG00000266472	504	2.98564e-17	3.58954e-15	0.000587062	0.069651	0.929762	MAIT	chr1	chr1_150381800_G_A	chr1_150381800_A_G	Plateletcrit
ENSG00000189171	464	1.15392e-06	2.82592e-06	0.0340827	0.0825845	0.883329	MAIT	chr1	chr1_153632380_A_T	chr1_153627648_C_T	Plateletcrit
ENSG00000272030	436	9.3103e-11	2.34716e-06	2.74994e-06	0.0683953	0.9316	MAIT	chr1	chr1_153632380_A_T	chr1_153627648_C_T	Plateletcrit
ENSG00000284738	358	4.56408e-05	0.000201751	0.0293686	0.12898	0.841404	MAIT	chr1	chr1_153896174_T_A	chr1_154027104_A_C	Plateletcrit
ENSG00000198400	677	1.44453e-11	3.12899e-11	0.0254306	0.0541646	0.920405	MAIT	chr1	chr1_156775707_C_T	chr1_156775707_C_T	Plateletcrit
ENSG00000261573	685	3.09023e-09	6.56214e-09	0.042215	0.0887751	0.86901	MAIT	chr1	chr1_198669844_C_T	chr1_198669844_C_T	Plateletcrit
ENSG00000240710	579	1.87618e-07	1.18437e-06	0.0259489	0.162996	0.811054	MAIT	chr1	chr1_204597871_C_T	chr1_204616610_A_G	Plateletcrit
ENSG00000163219	1275	3.52257e-20	1.6178e-19	0.00366783	0.0158647	0.980467	MAIT	chr2	chr2_68735005_G_A	chr2_68735005_A_G	Plateletcrit
ENSG00000115274	219	6.13955e-11	9.76183e-08	2.33405e-05	0.0361473	0.963829	MAIT	chr2	chr2_74489013_A_G	chr2_74489013_A_G	Plateletcrit
ENSG00000115275	218	3.65711e-10	1.39587e-07	0.000139082	0.052138	0.947723	MAIT	chr2	chr2_74467114_A_G	chr2_74489013_A_G	Plateletcrit
ENSG00000064012	767	3.95131e-21	1.53552e-18	5.04021e-05	0.0186055	0.981344	MAIT	chr2	chr2_201288355_T_G	chr2_201293827_C_T	Plateletcrit
ENSG00000289698	495	4.48603e-51	1.21398e-18	5.72229e-35	0.0144998	0.9855	MAIT	chr2	chr2_201288355_T_G	chr2_201293827_C_T	Plateletcrit
ENSG00000163508	728	1.30852e-11	2.24124e-09	0.000171295	0.0283681	0.971461	MAIT	chr3	chr3_27716783_G_T	chr3_27716783_G_T	Plateletcrit
ENSG00000239213	537	2.17925e-13	7.80833e-09	4.82033e-06	0.171886	0.828109	MAIT	chr3	chr3_136950237_C_T	chr3_136952662_A_T	Plateletcrit
ENSG00000084093	1171	3.99448e-07	2.96861e-07	0.0541562	0.0393411	0.906502	MAIT	chr4	chr4_56901161_T_A	chr4_56901161_A_T	Plateletcrit
ENSG00000070190	703	3.47154e-06	4.80787e-05	0.0037282	0.0506878	0.945532	MAIT	chr4	chr4_99940962_G_T	chr4_99940962_G_T	Plateletcrit
ENSG00000113504	1062	4.55394e-163	1.21651e-05	2.19061e-160	0.00485669	0.995131	MAIT	chr5	chr5_1104823_C_T	chr5_1102237_C_G	Plateletcrit
ENSG00000113522	567	1.85265e-25	4.46239e-19	1.70135e-08	0.0400198	0.95998	MAIT	chr5	chr5_132488794_A_C	chr5_132488794_A_C	Plateletcrit
ENSG00000131507	885	3.06188e-40	5.68977e-38	0.000488371	0.0898424	0.909669	MAIT	chr5	chr5_142134289_T_C	chr5_142134289_C_T	Plateletcrit
ENSG00000274618	698	3.38835e-09	0.000443144	5.15956e-07	0.0665462	0.93301	MAIT	chr6	chr6_26242549_G_C	chr6_26252770_A_T	Plateletcrit
ENSG00000204564	740	1.26128e-11	5.45265e-12	0.0752652	0.0316448	0.89309	MAIT	chr6	chr6_30547266_T_C	chr6_30639723_C_T	Plateletcrit
ENSG00000137161	591	0.000147711	0.000359564	0.0292962	0.0704142	0.899782	MAIT	chr6	chr6_42947665_T_C	chr6_42953106_G_T	Plateletcrit
ENSG00000231113	600	7.43907e-07	0.00024016	0.000147542	0.0466791	0.952932	MAIT	chr6	chr6_42947283_G_A	chr6_42953106_G_T	Plateletcrit
ENSG00000124587	623	8.61024e-27	0.000210416	1.70575e-24	0.0407259	0.959064	MAIT	chr6	chr6_42956686_G_T	chr6_42953106_G_T	Plateletcrit
ENSG00000112182	1441	5.07316e-06	0.000136797	0.0015294	0.0405633	0.957765	MAIT	chr6	chr6_90248783_G_A	chr6_90246690_A_G	Plateletcrit
ENSG00000290682	301	5.15556e-23	2.83208e-22	0.0196582	0.107114	0.873227	MAIT	chr7	chr7_100353692_A_G	chr7_100329813_A_G	Plateletcrit
ENSG00000121716	291	2.69207e-62	2.25292e-22	1.04446e-41	0.0864942	0.913506	MAIT	chr7	chr7_100324770_T_C	chr7_100329813_A_G	Plateletcrit
ENSG00000106351	341	5.29691e-23	7.9389e-22	0.00300781	0.0441276	0.952865	MAIT	chr7	chr7_100447131_A_G	chr7_100501843_C_T	Plateletcrit
ENSG00000205268	906	2.31887e-16	5.35302e-13	8.1484e-06	0.0178281	0.982164	MAIT	chr8	chr8_65880397_T_G	chr8_65880397_G_T	Plateletcrit
ENSG00000120210	682	4.80368e-44	4.58923e-44	0.0491855	0.046085	0.904729	MAIT	chr9	chr9_5042981_G_C	chr9_5042981_C_G	Plateletcrit
ENSG00000136932	541	1.28888e-34	2.33634e-26	2.13722e-10	0.0377789	0.962221	MAIT	chr9	chr9_97934354_G_A	chr9_97953107_A_G	Plateletcrit
ENSG00000106780	444	4.66897e-17	0.000229137	1.38102e-14	0.0668427	0.932928	MAIT	chr9	chr9_120716932_C_T	chr9_120735367_C_T	Plateletcrit
ENSG00000214402	615	4.59166e-07	7.55393e-08	0.152175	0.0242114	0.823613	MAIT	chr9	chr9_136941910_G_A	chr9_136941910_A_G	Plateletcrit
ENSG00000169583	605	5.85113e-15	2.28596e-08	1.9387e-09	0.00658084	0.993419	MAIT	chr9	chr9_136941910_G_A	chr9_136941910_A_G	Plateletcrit
ENSG00000138111	470	2.72998e-08	3.52172e-05	0.000123981	0.159096	0.840745	MAIT	chr10	chr10_102498338_A_T	chr10_102556824_A_C	Plateletcrit
ENSG00000065613	628	2.53087e-06	0.00114923	0.000173894	0.0780419	0.920632	MAIT	chr10	chr10_103916707_C_A	chr10_103916707_A_C	Plateletcrit
ENSG00000119979	562	5.44e-18	3.95183e-05	1.42809e-14	0.102845	0.897115	MAIT	chr10	chr10_119098232_A_T	chr10_119110295_C_T	Plateletcrit
ENSG00000175348	679	1.22541e-14	7.23648e-13	0.00163654	0.0957407	0.902623	MAIT	chr11	chr11_8890681_A_G	chr11_8856849_C_T	Plateletcrit
ENSG00000172922	488	2.42928e-18	4.61252e-09	9.47944e-12	0.0170158	0.982984	MAIT	chr11	chr11_65706972_C_T	chr11_65706972_C_T	Plateletcrit
ENSG00000110395	533	2.30122e-104	5.93208e-102	0.000145748	0.0366076	0.963247	MAIT	chr11	chr11_119203176_T_G	chr11_119190254_C_T	Plateletcrit
ENSG00000196914	793	2.42092e-22	6.17118e-19	3.01621e-05	0.0759625	0.924007	MAIT	chr11	chr11_120345134_C_G	chr11_120345134_C_G	Plateletcrit
ENSG00000171840	1267	1.59662e-16	3.78813e-12	4.38426e-08	4.0247e-05	0.99996	MAIT	chr12	chr12_630843_C_G	chr12_630843_C_G	Plateletcrit
ENSG00000139178	482	1.47417e-07	0.000412778	4.09568e-05	0.113797	0.88575	MAIT	chr12	chr12_7094764_C_A	chr12_7120279_G_T	Plateletcrit
ENSG00000205810	708	8.47062e-10	1.43605e-09	0.0450837	0.0755524	0.879364	MAIT	chr12	chr12_10386395_A_C	chr12_10408105_A_C	Plateletcrit
ENSG00000256658	561	7.51804e-16	2.92228e-14	0.0002614	0.00917014	0.990568	MAIT	chr12	chr12_12725831_T_C	chr12_12725831_C_T	Plateletcrit
ENSG00000198056	487	0.0103847	0.00242377	0.0942307	0.0211215	0.871839	MAIT	chr12	chr12_56752285_T_G	chr12_56752285_G_T	Plateletcrit
ENSG00000111328	767	1.00214e-23	3.79111e-23	0.0374636	0.140903	0.821633	MAIT	chr12	chr12_123232383_A_T	chr12_123232383_A_T	Plateletcrit
ENSG00000259715	584	3.47342e-28	0.000482276	3.61248e-26	0.049208	0.95031	MAIT	chr15	chr15_50356743_C_T	chr15_50285597_C_T	Plateletcrit
ENSG00000140403	675	8.54985e-05	3.63103e-05	0.106264	0.0442798	0.849334	MAIT	chr15	chr15_78244894_C_G	chr15_78244582_A_G	Plateletcrit
ENSG00000103245	934	4.66962e-07	1.04386e-06	0.0443102	0.0981951	0.857493	MAIT	chr16	chr16_713371_A_G	chr16_713371_A_G	Plateletcrit
ENSG00000063854	1252	5.3003e-28	9.9507e-05	8.55519e-25	0.159774	0.840127	MAIT	chr16	chr16_1850704_C_T	chr16_1796475_C_G	Plateletcrit
ENSG00000175643	1639	4.87737e-16	0.000149376	1.87086e-13	0.0565298	0.943321	MAIT	chr16	chr16_11265823_C_T	chr16_11343750_A_C	Plateletcrit
ENSG00000159618	961	2.30898e-17	4.89207e-06	8.14068e-14	0.016264	0.983731	MAIT	chr16	chr16_57536792_A_G	chr16_57551020_C_T	Plateletcrit
ENSG00000184939	632	7.70489e-54	2.23654e-07	4.17165e-48	0.120213	0.879787	MAIT	chr16	chr16_68571881_A_G	chr16_68601077_C_T	Plateletcrit
ENSG00000262810	601	1.43209e-43	9.00453e-44	0.048643	0.0296635	0.921693	MAIT	chr17	chr17_2055315_T_C	chr17_2055242_A_G	Plateletcrit
ENSG00000183011	570	8.13043e-10	6.36875e-08	0.00197333	0.153731	0.844296	MAIT	chr17	chr17_7856159_C_A	chr17_7851675_A_G	Plateletcrit
ENSG00000126861	302	2.29406e-07	9.38241e-05	0.00047693	0.194253	0.805176	MAIT	chr17	chr17_31346201_T_A	chr17_31346201_A_T	Plateletcrit
ENSG00000185862	294	3.27215e-05	4.79425e-05	0.0620903	0.0901249	0.847704	MAIT	chr17	chr17_31336606_T_A	chr17_31346201_A_T	Plateletcrit
ENSG00000126860	298	2.23878e-19	4.60245e-05	4.05464e-16	0.0824372	0.917517	MAIT	chr17	chr17_31367045_C_A	chr17_31346201_A_T	Plateletcrit
ENSG00000276234	585	4.2588e-30	2.54577e-17	9.79674e-15	0.0576192	0.942381	MAIT	chr17	chr17_37456514_C_T	chr17_37482945_C_T	Plateletcrit
ENSG00000276023	488	5.50692e-21	2.21547e-17	1.26678e-05	0.0500136	0.949974	MAIT	chr17	chr17_37482945_C_T	chr17_37482945_C_T	Plateletcrit
ENSG00000159199	610	8.19216e-06	2.29272e-05	0.0251062	0.0693586	0.905504	MAIT	chr17	chr17_48911792_A_G	chr17_48939455_C_T	Plateletcrit
ENSG00000189050	322	8.3213e-09	8.5203e-08	0.0147401	0.150091	0.835169	MAIT	chr17	chr17_59853285_G_T	chr17_59853285_G_T	Plateletcrit
ENSG00000198231	622	2.58622e-30	0.000262309	8.69524e-28	0.0872797	0.912458	MAIT	chr17	chr17_63805663_A_G	chr17_63714979_C_T	Plateletcrit
ENSG00000206052	2434	2.39759e-88	5.47882e-30	7.22442e-61	0.0159204	0.98408	MAIT	chr18	chr18_69860524_T_G	chr18_69859489_A_T	Plateletcrit
ENSG00000150637	1028	3.20836e-44	4.92592e-30	1.61687e-16	0.0238483	0.976152	MAIT	chr18	chr18_69860465_T_C	chr18_69859489_A_T	Plateletcrit
ENSG00000172006	906	6.34143e-05	2.77371e-05	0.113798	0.0489376	0.837173	MAIT	chr19	chr19_2812155_A_G	chr19_2812155_A_G	Plateletcrit
ENSG00000129933	511	9.41536e-37	2.60604e-35	0.00223101	0.0608142	0.936955	MAIT	chr19	chr19_19369712_G_C	chr19_19369712_C_G	Plateletcrit
ENSG00000105677	582	4.87937e-15	2.28549e-15	0.0284875	0.0123844	0.959128	MAIT	chr19	chr19_35553622_G_A	chr19_35530291_A_G	Plateletcrit
ENSG00000132819	806	3.54818e-06	0.000194386	0.000473135	0.0249462	0.974383	MAIT	chr20	chr20_57402135_T_C	chr20_57404432_A_T	Plateletcrit
ENSG00000203896	872	1.1371e-19	1.65287e-15	1.27051e-06	0.0174854	0.982513	MAIT	chr20	chr20_63712604_T_G	chr20_63716975_C_T	Plateletcrit
ENSG00000100219	619	1.27629e-17	9.75179e-06	1.08385e-13	0.0818965	0.918094	MAIT	chr22	chr22_28732509_C_T	chr22_28733753_C_T	Plateletcrit
ENSG00000100201	476	1.05681e-14	0.000726512	2.14021e-12	0.146277	0.852996	MAIT	chr22	chr22_38478391_C_T	chr22_38525079_A_T	Plateletcrit
ENSG00000100138	393	5.25302e-05	0.000298476	0.0269223	0.152151	0.820576	MAIT	chr22	chr22_41747736_C_A	chr22_41747736_A_C	Plateletcrit
ENSG00000167077	629	1.0508e-07	0.000223869	5.95211e-05	0.125934	0.873783	MAIT	chr22	chr22_41762550_A_T	chr22_41815137_A_G	Plateletcrit
ENSG00000170638	916	6.14002e-116	7.18844e-116	0.00588036	0.00589621	0.988223	MAIT	chr22	chr22_50190508_G_A	chr22_50190508_A_G	Plateletcrit
ENSG00000074800	582	4.86269e-85	1.09544e-31	2.077e-56	0.00368266	0.996317	NK	chr1	chr1_8858254_T_C	chr1_8858254_C_T	Plateletcrit
ENSG00000117616	445	1.52177e-158	3.89743e-67	5.48054e-95	0.000404031	0.999596	NK	chr1	chr1_25235176_G_A	chr1_25235176_A_G	Plateletcrit
ENSG00000183726	297	5.04308e-88	1.27162e-66	3.96979e-25	9.89206e-07	0.999999	NK	chr1	chr1_25257119_C_G	chr1_25257119_C_G	Plateletcrit
ENSG00000158062	832	2.01251e-08	0.000133625	1.49764e-05	0.0985377	0.901314	NK	chr1	chr1_26319479_T_A	chr1_26320235_A_G	Plateletcrit
ENSG00000176092	757	8.58429e-32	3.088e-05	6.37947e-29	0.0219707	0.977998	NK	chr1	chr1_26317102_A_G	chr1_26320235_A_G	Plateletcrit
ENSG00000142765	362	1.3497e-06	3.14013e-07	0.0798774	0.0176813	0.90244	NK	chr1	chr1_27342119_C_T	chr1_27362323_C_T	Plateletcrit
ENSG00000130775	479	8.64648e-250	3.9402e-09	7.88797e-243	0.0349804	0.96502	NK	chr1	chr1_27887472_G_C	chr1_27884873_A_G	Plateletcrit
ENSG00000117748	499	4.84168e-85	4.43984e-09	4.41667e-78	0.0395406	0.960459	NK	chr1	chr1_27894619_C_G	chr1_27884873_A_G	Plateletcrit
ENSG00000065243	1033	4.44707e-05	0.000268851	0.00982626	0.058474	0.931386	NK	chr1	chr1_88720108_A_G	chr1_88827682_A_C	Plateletcrit
ENSG00000097046	800	1.86307e-142	6.62495e-08	4.43694e-137	0.0147923	0.985208	NK	chr1	chr1_91517617_G_A	chr1_91521477_C_T	Plateletcrit
ENSG00000154511	695	7.00964e-26	5.23581e-06	1.37967e-23	3.05741e-05	0.999964	NK	chr1	chr1_92960610_G_A	chr1_92960610_A_G	Plateletcrit
ENSG00000189171	464	2.83983e-53	1.38126e-06	8.38785e-49	0.0398373	0.960161	NK	chr1	chr1_153634375_A_G	chr1_153627648_C_T	Plateletcrit
ENSG00000272030	436	6.99294e-29	1.54167e-06	2.06547e-24	0.04458	0.955418	NK	chr1	chr1_153632380_A_T	chr1_153627648_C_T	Plateletcrit
ENSG00000160679	452	4.3525e-09	1.79528e-06	0.000128558	0.0520787	0.947791	NK	chr1	chr1_153631946_T_C	chr1_153627648_C_T	Plateletcrit
ENSG00000284738	358	1.39994e-05	0.000184872	0.00900824	0.118088	0.872705	NK	chr1	chr1_153896174_T_A	chr1_154027104_A_C	Plateletcrit
ENSG00000160741	347	7.25137e-09	0.000140212	5.65323e-06	0.108419	0.891435	NK	chr1	chr1_154042952_C_T	chr1_154027104_A_C	Plateletcrit
ENSG00000143570	332	5.16488e-09	0.000194677	4.15925e-06	0.155928	0.843873	NK	chr1	chr1_153896174_T_A	chr1_154027104_A_C	Plateletcrit
ENSG00000143578	330	7.32774e-07	0.0002189	0.000627418	0.186615	0.812538	NK	chr1	chr1_154027104_A_C	chr1_154027104_A_C	Plateletcrit
ENSG00000143549	369	1.39098e-05	9.49616e-05	0.0149449	0.101144	0.883802	NK	chr1	chr1_154143159_G_C	chr1_154081950_C_T	Plateletcrit
ENSG00000121486	320	1.10216e-13	4.02968e-08	2.15807e-07	0.0779808	0.922019	NK	chr1	chr1_185070091_A_G	chr1_185108432_A_T	Plateletcrit
ENSG00000261573	685	7.12419e-10	6.97587e-09	0.00973221	0.0944001	0.895868	NK	chr1	chr1_198601992_G_A	chr1_198669844_C_T	Plateletcrit
ENSG00000143851	736	1.55679e-19	2.01662e-13	8.44652e-10	9.42288e-05	0.999906	NK	chr1	chr1_202160077_G_A	chr1_202160077_A_G	Plateletcrit
ENSG00000240710	579	6.40012e-33	9.21477e-08	8.85183e-28	0.0117565	0.988243	NK	chr1	chr1_204616610_A_G	chr1_204616610_A_G	Plateletcrit
ENSG00000152904	651	9.50744e-10	9.71264e-05	1.01986e-06	0.10329	0.896611	NK	chr1	chr1_235302932_T_C	chr1_235322032_A_T	Plateletcrit
ENSG00000119285	1474	4.59582e-14	2.09285e-06	1.42827e-09	0.0641052	0.935893	NK	chr1	chr1_236606345_A_T	chr1_236606345_A_T	Plateletcrit
ENSG00000119778	1293	3.7191e-26	3.74278e-21	1.96377e-06	0.196824	0.803174	NK	chr2	chr2_23952658_T_C	chr2_23974384_C_T	Plateletcrit
ENSG00000119772	661	0.000625571	0.000238081	0.0443264	0.0159309	0.938879	NK	chr2	chr2_25286295_G_A	chr2_25286295_A_G	Plateletcrit
ENSG00000163219	1275	1.25291e-33	9.73107e-21	1.30458e-16	1.32467e-05	0.999987	NK	chr2	chr2_68735005_G_A	chr2_68735005_A_G	Plateletcrit
ENSG00000115274	219	5.07333e-32	4.21708e-08	1.92871e-26	0.0150469	0.984953	NK	chr2	chr2_74455385_C_T	chr2_74489013_A_G	Plateletcrit
ENSG00000115275	218	7.57374e-16	1.0637e-07	2.88033e-10	0.0394926	0.960507	NK	chr2	chr2_74489013_A_G	chr2_74489013_A_G	Plateletcrit
ENSG00000144218	2021	3.39326e-27	5.40893e-13	1.40095e-16	0.0218515	0.978149	NK	chr2	chr2_100144694_C_T	chr2_100144694_C_T	Plateletcrit
ENSG00000172965	1757	6.54885e-80	4.21617e-31	2.00381e-52	0.000640953	0.999359	NK	chr2	chr2_111429464_A_G	chr2_111429464_A_G	Plateletcrit
ENSG00000233654	539	2.99697e-76	8.80745e-06	2.039e-72	0.0589809	0.94101	NK	chr2	chr2_190492968_A_T	chr2_190454050_C_T	Plateletcrit
ENSG00000064012	767	1.08748e-26	1.64049e-18	1.38717e-10	0.0199458	0.980054	NK	chr2	chr2_201304409_T_C	chr2_201293827_C_T	Plateletcrit
ENSG00000289698	495	9.9283e-162	1.11078e-18	1.26643e-145	0.013182	0.986818	NK	chr2	chr2_201293827_C_T	chr2_201293827_C_T	Plateletcrit
ENSG00000261338	451	4.74542e-33	7.1431e-17	2.65979e-18	0.0390759	0.960924	NK	chr2	chr2_218277769_G_A	chr2_218290058_A_G	Plateletcrit
ENSG00000135926	500	4.32193e-40	1.19975e-16	2.42243e-25	0.0663117	0.933688	NK	chr2	chr2_218288214_G_T	chr2_218290058_A_G	Plateletcrit
ENSG00000163508	728	5.77718e-13	7.09936e-09	7.56277e-06	0.092028	0.907964	NK	chr3	chr3_27715527_G_T	chr3_27716783_G_T	Plateletcrit
ENSG00000239213	537	3.7535e-27	7.17422e-09	8.30245e-20	0.157846	0.842154	NK	chr3	chr3_136873345_A_C	chr3_136952662_A_T	Plateletcrit
ENSG00000158092	714	3.20765e-18	7.78557e-09	7.09487e-11	0.171377	0.828623	NK	chr3	chr3_136881825_G_T	chr3_136952662_A_T	Plateletcrit
ENSG00000174564	664	1.5836e-09	7.90897e-09	0.025995	0.128982	0.845023	NK	chr3	chr3_136880006_T_C	chr3_136952662_A_T	Plateletcrit
ENSG00000178177	807	1.08563e-14	5.21124e-06	2.06583e-10	0.0982628	0.901732	NK	chr4	chr4_18032840_A_G	chr4_17878793_A_C	Plateletcrit
ENSG00000273156	628	1.46884e-05	6.34659e-05	0.0341422	0.146703	0.819077	NK	chr4	chr4_82317102_C_A	chr4_82317102_A_C	Plateletcrit
ENSG00000070190	703	3.35947e-25	2.96772e-05	3.60784e-22	0.0309023	0.969068	NK	chr4	chr4_99940962_G_T	chr4_99940962_G_T	Plateletcrit
ENSG00000113504	1062	1.95163e-255	1.21651e-05	9.38804e-253	0.00485669	0.995131	NK	chr5	chr5_1104823_C_T	chr5_1102237_C_G	Plateletcrit
ENSG00000113525	440	8.78916e-103	3.18729e-19	8.0714e-86	0.0282983	0.971702	NK	chr5	chr5_132491183_T_C	chr5_132488794_A_C	Plateletcrit
ENSG00000113522	567	2.03319e-128	2.89989e-19	1.86715e-111	0.0256564	0.974344	NK	chr5	chr5_132488794_A_C	chr5_132488794_A_C	Plateletcrit
ENSG00000223442	369	1.84142e-14	3.03976e-07	6.06829e-11	1.73511e-06	0.999998	NK	chr5	chr5_132536691_C_T	chr5_132536691_C_T	Plateletcrit
ENSG00000249526	473	1.22159e-10	2.55551e-05	1.52506e-07	0.0309346	0.96904	NK	chr5	chr5_139684143_G_A	chr5_139685250_C_T	Plateletcrit
ENSG00000131507	885	6.51682e-47	7.14677e-38	1.03944e-10	0.113104	0.886896	NK	chr5	chr5_142127050_T_G	chr5_142134289_C_T	Plateletcrit
ENSG00000030110	1040	0	0	1.34213e-10	0.0704966	0.929503	NK	chr6	chr6_33573730_A_G	chr6_33572432_A_G	Plateletcrit
ENSG00000137193	563	6.05687e-07	5.92783e-05	0.00135534	0.13178	0.866805	NK	chr6	chr6_37188830_T_C	chr6_37188830_C_T	Plateletcrit
ENSG00000065491	627	3.15975e-07	2.17101e-05	0.00104903	0.0711492	0.92778	NK	chr6	chr6_37347695_C_A	chr6_37188830_C_T	Plateletcrit
ENSG00000124587	623	2.35512e-98	0.000206629	4.66566e-96	0.0399747	0.959819	NK	chr6	chr6_42956509_G_A	chr6_42953106_G_T	Plateletcrit
ENSG00000171467	606	1.61232e-44	1.57277e-09	1.21385e-36	0.117525	0.882475	NK	chr6	chr6_43383015_C_T	chr6_43386693_A_G	Plateletcrit
ENSG00000135596	640	3.17043e-62	8.92743e-08	5.66845e-56	0.158773	0.841227	NK	chr6	chr6_109422189_A_T	chr6_109471826_C_T	Plateletcrit
ENSG00000112367	1163	6.48091e-118	5.98111e-07	1.43903e-112	0.131938	0.868062	NK	chr6	chr6_109706514_G_A	chr6_109690255_C_T	Plateletcrit
ENSG00000025156	665	1.90158e-15	7.37277e-08	2.78079e-09	0.106923	0.893077	NK	chr6	chr6_122400365_A_G	chr6_122428748_A_T	Plateletcrit
ENSG00000106009	973	0.000333696	0.000650906	0.0171834	0.0325687	0.949263	NK	chr7	chr7_2553311_A_G	chr7_2479055_C_G	Plateletcrit
ENSG00000155034	1190	2.18186e-09	0.000112975	1.70598e-07	0.0078414	0.992045	NK	chr7	chr7_5469608_G_A	chr7_5469042_A_G	Plateletcrit
ENSG00000105968	538	3.93792e-88	2.30573e-86	0.00138853	0.0803832	0.918228	NK	chr7	chr7_44825465_A_G	chr7_44833526_A_C	Plateletcrit
ENSG00000234183	497	5.09056e-87	3.80558e-86	0.0179496	0.133338	0.848712	NK	chr7	chr7_44825465_A_G	chr7_44833526_A_C	Plateletcrit
ENSG00000197037	338	0.000137928	0.000527794	0.0217301	0.0822568	0.895347	NK	chr7	chr7_99670767_C_T	chr7_99697392_C_T	Plateletcrit
ENSG00000291178	385	1.08578e-26	2.45352e-22	3.96688e-06	0.0887274	0.911269	NK	chr7	chr7_100352804_G_T	chr7_100329813_A_G	Plateletcrit
ENSG00000290682	301	4.31628e-39	2.17769e-22	1.6458e-18	0.0821178	0.917882	NK	chr7	chr7_100353692_A_G	chr7_100329813_A_G	Plateletcrit
ENSG00000121716	291	7.8337e-181	2.17918e-22	3.03928e-160	0.0836302	0.91637	NK	chr7	chr7_100341241_G_A	chr7_100329813_A_G	Plateletcrit
ENSG00000085514	339	1.59461e-35	2.32797e-22	6.54982e-15	0.0947153	0.905285	NK	chr7	chr7_100352804_G_T	chr7_100329813_A_G	Plateletcrit
ENSG00000170807	459	4.12744e-25	1.33281e-24	0.0137088	0.0433245	0.942967	NK	chr7	chr7_123763292_T_G	chr7_123763292_G_T	Plateletcrit
ENSG00000128604	582	1.248e-10	0.00155527	1.5287e-08	0.189698	0.808747	NK	chr7	chr7_128940626_G_T	chr7_128938247_G_T	Plateletcrit
ENSG00000273329	709	3.61403e-35	6.3962e-05	5.84385e-32	0.102529	0.897407	NK	chr7	chr7_129601559_A_T	chr7_129663885_G_T	Plateletcrit
ENSG00000231721	1572	2.53278e-26	1.59842e-24	0.000165177	0.0096777	0.990157	NK	chr7	chr7_131053223_T_G	chr7_131073817_C_T	Plateletcrit
ENSG00000205268	906	1.79196e-57	4.75698e-13	6.29685e-47	0.0157316	0.984268	NK	chr8	chr8_65933651_T_C	chr8_65880397_G_T	Plateletcrit
ENSG00000156831	1322	1.53502e-09	2.8002e-06	1.88592e-05	0.0336077	0.966371	NK	chr8	chr8_125327700_T_G	chr8_125327700_G_T	Plateletcrit
ENSG00000136932	541	2.84284e-69	2.87498e-26	4.71399e-45	0.0467194	0.953281	NK	chr9	chr9_97951319_T_C	chr9_97953107_A_G	Plateletcrit
ENSG00000148154	1065	1.98834e-05	0.00155311	0.000244098	0.0180865	0.980096	NK	chr9	chr9_111895427_G_A	chr9_111895427_A_G	Plateletcrit
ENSG00000106780	444	7.46058e-18	0.000546108	2.20674e-15	0.160693	0.838761	NK	chr9	chr9_120716491_T_A	chr9_120735367_C_T	Plateletcrit
ENSG00000160447	373	4.5162e-27	1.73783e-13	7.5039e-17	0.00188939	0.998111	NK	chr9	chr9_128706461_G_A	chr9_128706461_A_G	Plateletcrit
ENSG00000148484	1488	3.18396e-33	1.61306e-10	9.57961e-26	0.00410798	0.995892	NK	chr10	chr10_16811253_C_T	chr10_16815134_C_G	Plateletcrit
ENSG00000181915	632	8.29138e-12	1.66605e-11	0.0127809	0.024719	0.9625	NK	chr10	chr10_62806498_C_T	chr10_62806498_C_T	Plateletcrit
ENSG00000171988	1368	7.24995e-10	1.22922e-07	0.000121619	0.0198684	0.98001	NK	chr10	chr10_63267850_A_T	chr10_63267850_A_T	Plateletcrit
ENSG00000138111	470	1.42396e-39	3.58103e-05	6.46685e-36	0.161792	0.838172	NK	chr10	chr10_102470307_T_C	chr10_102556824_A_C	Plateletcrit
ENSG00000119927	712	5.54992e-06	0.00075487	0.000931822	0.125869	0.872439	NK	chr10	chr10_112150963_A_G	chr10_112190660_C_T	Plateletcrit
ENSG00000119979	562	7.2102e-38	4.08273e-05	1.8928e-34	0.106285	0.893674	NK	chr10	chr10_119117860_G_A	chr10_119110295_C_T	Plateletcrit
ENSG00000060749	1002	1.12515e-17	9.94474e-07	8.46607e-14	0.00648932	0.99351	NK	chr11	chr11_32892577_C_T	chr11_32877524_A_G	Plateletcrit
ENSG00000256116	396	1.51696e-09	7.94678e-05	9.45082e-07	0.0485579	0.951362	NK	chr11	chr11_64245934_G_A	chr11_64248812_A_G	Plateletcrit
ENSG00000173457	378	1.17489e-09	8.1346e-05	6.49164e-07	0.0439902	0.955928	NK	chr11	chr11_64248812_G_A	chr11_64248812_A_G	Plateletcrit
ENSG00000260233	331	6.71067e-13	1.18086e-13	0.14691	0.0250231	0.828067	NK	chr11	chr11_65486730_T_C	chr11_65483714_C_T	Plateletcrit
ENSG00000172922	488	2.61026e-48	5.1854e-09	1.01856e-41	0.0192535	0.980747	NK	chr11	chr11_65706972_C_T	chr11_65706972_C_T	Plateletcrit
ENSG00000110395	533	1.14379e-133	5.9031e-102	7.2442e-34	0.0364238	0.963576	NK	chr11	chr11_119209327_A_G	chr11_119190254_C_T	Plateletcrit
ENSG00000171840	1267	1.05491e-31	3.64193e-12	2.89676e-23	6.12047e-08	1	NK	chr12	chr12_630843_C_G	chr12_630843_C_G	Plateletcrit
ENSG00000256658	561	9.74332e-22	2.07779e-14	3.38773e-10	0.00623065	0.993769	NK	chr12	chr12_12725415_G_C	chr12_12725831_C_T	Plateletcrit
ENSG00000079387	877	3.9248e-07	1.13025e-06	0.0473194	0.135451	0.817228	NK	chr12	chr12_48199797_G_C	chr12_48199797_C_G	Plateletcrit
ENSG00000050405	507	6.09731e-25	4.69658e-23	0.000687163	0.0519828	0.94733	NK	chr12	chr12_50321469_G_T	chr12_50321469_G_T	Plateletcrit
ENSG00000066084	854	7.56544e-90	2.60152e-27	3.97842e-64	0.135942	0.864058	NK	chr12	chr12_50501790_G_A	chr12_50511385_A_G	Plateletcrit
ENSG00000198353	571	2.01661e-06	1.70736e-06	0.0887081	0.0742673	0.837021	NK	chr12	chr12_54081034_T_A	chr12_54084029_C_G	Plateletcrit
ENSG00000198056	487	0.00015174	0.00506335	0.0013769	0.0449966	0.948411	NK	chr12	chr12_56752285_T_G	chr12_56752285_G_T	Plateletcrit
ENSG00000135506	427	2.27787e-05	4.2457e-05	0.0663644	0.122885	0.810685	NK	chr12	chr12_57669245_T_C	chr12_57658265_C_T	Plateletcrit
ENSG00000256262	519	4.90301e-90	2.84351e-83	1.71689e-08	0.0986699	0.90133	NK	chr12	chr12_109053663_G_A	chr12_109053663_A_G	Plateletcrit
ENSG00000182196	210	1.25638e-21	5.94148e-20	0.00205991	0.0965132	0.901427	NK	chr12	chr12_122986039_C_T	chr12_122986039_C_T	Plateletcrit
ENSG00000111328	767	4.19414e-38	1.7538e-23	1.56792e-16	0.0646279	0.935372	NK	chr12	chr12_123261262_G_T	chr12_123232383_A_T	Plateletcrit
ENSG00000183955	742	1.7616e-26	1.98375e-22	7.02601e-06	0.0781984	0.921795	NK	chr12	chr12_123286485_A_G	chr12_123372451_A_G	Plateletcrit
ENSG00000150907	707	6.99782e-21	1.59111e-15	1.73131e-07	0.0384035	0.961596	NK	chr13	chr13_40648973_C_T	chr13_40615566_C_T	Plateletcrit
ENSG00000119596	539	3.98961e-07	0.000252896	0.000177173	0.111419	0.88815	NK	chr14	chr14_74719307_A_G	chr14_74787144_A_G	Plateletcrit
ENSG00000119608	456	4.60217e-17	0.000238866	1.77001e-14	0.0909599	0.908801	NK	chr14	chr14_74787144_A_G	chr14_74787144_A_G	Plateletcrit
ENSG00000119689	436	2.22299e-06	0.000625898	0.000699974	0.19628	0.802391	NK	chr14	chr14_74794938_G_A	chr14_74787144_A_G	Plateletcrit
ENSG00000100865	636	2.87811e-10	2.97815e-08	7.24504e-05	0.00650347	0.993424	NK	chr14	chr14_102437842_G_C	chr14_102437842_C_G	Plateletcrit
ENSG00000244879	642	5.25911e-222	0.000372991	5.46978e-220	0.0378315	0.961796	NK	chr15	chr15_50356142_T_C	chr15_50285597_C_T	Plateletcrit
ENSG00000180304	506	7.23997e-07	0.00017892	0.000291313	0.0710633	0.928466	NK	chr15	chr15_64803107_T_C	chr15_64791713_A_G	Plateletcrit
ENSG00000259635	531	6.30151e-55	0.000131785	7.35908e-52	0.153055	0.846813	NK	chr15	chr15_64756440_T_C	chr15_64816280_C_T	Plateletcrit
ENSG00000169018	597	1.18311e-05	9.19274e-05	0.00479559	0.0363027	0.958798	NK	chr15	chr15_68311837_A_G	chr15_68313230_C_T	Plateletcrit
ENSG00000103260	806	4.70684e-44	1.43908e-06	4.48788e-39	0.13635	0.863649	NK	chr16	chr16_717430_C_G	chr16_713371_A_G	Plateletcrit
ENSG00000103254	807	4.53452e-07	6.22018e-07	0.0431411	0.0582799	0.898578	NK	chr16	chr16_713371_A_G	chr16_713371_A_G	Plateletcrit
ENSG00000103253	895	3.13864e-50	1.72672e-07	2.98019e-45	0.0154109	0.984589	NK	chr16	chr16_742190_A_G	chr16_713371_A_G	Plateletcrit
ENSG00000103024	1052	3.40828e-05	1.4365e-05	0.0545673	0.0220753	0.923309	NK	chr16	chr16_1781911_G_C	chr16_1796475_C_G	Plateletcrit
ENSG00000063854	1252	3.83611e-63	3.85424e-05	6.19185e-60	0.0612724	0.938689	NK	chr16	chr16_1803958_A_G	chr16_1796475_C_G	Plateletcrit
ENSG00000188603	357	2.53395e-25	1.43185e-23	6.69352e-05	0.00278513	0.997148	NK	chr16	chr16_28494339_G_C	chr16_28494339_C_G	Plateletcrit
ENSG00000260442	266	6.70203e-45	1.77625e-06	2.25156e-40	0.0587321	0.941266	NK	chr16	chr16_28891867_T_C	chr16_28817907_A_G	Plateletcrit
ENSG00000196296	313	4.52187e-50	1.5718e-06	1.53552e-45	0.0524269	0.947572	NK	chr16	chr16_28869680_G_T	chr16_28817907_A_G	Plateletcrit
ENSG00000177548	352	4.89738e-19	1.19223e-06	1.41478e-14	0.0334753	0.966523	NK	chr16	chr16_28869680_G_T	chr16_28817907_A_G	Plateletcrit
ENSG00000103485	353	7.78151e-11	1.55658e-08	3.48155e-05	0.00597037	0.993995	NK	chr16	chr16_29663502_A_G	chr16_29661882_C_T	Plateletcrit
ENSG00000159618	961	2.4529e-46	3.41759e-05	8.64808e-43	0.119612	0.880354	NK	chr16	chr16_57591318_G_A	chr16_57551020_C_T	Plateletcrit
ENSG00000184939	632	1.37346e-245	2.41056e-07	7.43631e-240	0.129645	0.870355	NK	chr16	chr16_68547148_G_A	chr16_68601077_C_T	Plateletcrit
ENSG00000262810	601	7.99385e-45	9.37843e-44	0.00271523	0.0308888	0.966396	NK	chr17	chr17_2055242_G_A	chr17_2055242_A_G	Plateletcrit
ENSG00000007168	937	2.93005e-06	2.33232e-06	0.0171334	0.0126679	0.970193	NK	chr17	chr17_2682935_A_G	chr17_2682935_A_G	Plateletcrit
ENSG00000239697	703	4.81055e-15	4.493e-07	1.22223e-09	0.113268	0.886731	NK	chr17	chr17_7549435_G_A	chr17_7549435_A_G	Plateletcrit
ENSG00000161956	715	9.33632e-11	5.51135e-07	2.37224e-05	0.139175	0.8608	NK	chr17	chr17_7549435_G_A	chr17_7549435_A_G	Plateletcrit
ENSG00000196712	732	2.08821e-12	4.18881e-05	4.74819e-09	0.0944068	0.905551	NK	chr17	chr17_31347836_T_C	chr17_31346201_A_T	Plateletcrit
ENSG00000185862	294	5.44218e-13	4.44931e-05	1.03267e-09	0.0835108	0.916445	NK	chr17	chr17_31346201_T_A	chr17_31346201_A_T	Plateletcrit
ENSG00000126860	298	8.22199e-81	4.10382e-05	1.48908e-77	0.0733976	0.926561	NK	chr17	chr17_31346201_T_A	chr17_31346201_A_T	Plateletcrit
ENSG00000278540	926	2.26605e-20	1.8245e-17	4.40106e-05	0.0346131	0.965343	NK	chr17	chr17_37482945_C_T	chr17_37482945_C_T	Plateletcrit
ENSG00000276234	585	1.14918e-109	2.10684e-17	2.64352e-94	0.0475123	0.952488	NK	chr17	chr17_37406385_G_A	chr17_37482945_C_T	Plateletcrit
ENSG00000276023	488	8.5103e-33	2.71118e-17	1.95767e-17	0.061428	0.938572	NK	chr17	chr17_37488149_C_A	chr17_37482945_C_T	Plateletcrit
ENSG00000189050	322	4.07647e-09	8.24332e-08	0.00722093	0.145172	0.847607	NK	chr17	chr17_59853285_G_T	chr17_59853285_G_T	Plateletcrit
ENSG00000198231	622	7.50684e-129	0.000253345	2.52391e-126	0.0842628	0.915484	NK	chr17	chr17_63775359_T_C	chr17_63714979_C_T	Plateletcrit
ENSG00000206052	2434	1.92526e-147	1.24732e-29	5.80119e-120	0.0370083	0.962992	NK	chr18	chr18_69873487_A_G	chr18_69859489_A_T	Plateletcrit
ENSG00000150637	1028	8.65709e-67	4.21091e-30	4.3628e-39	0.0202414	0.979759	NK	chr18	chr18_69859489_T_A	chr18_69859489_A_T	Plateletcrit
ENSG00000182087	1125	4.04201e-07	1.04394e-07	0.12664	0.0318662	0.841493	NK	chr19	chr19_1049306_C_A	chr19_1044262_A_T	Plateletcrit
ENSG00000064666	1156	4.06883e-67	4.90881e-08	1.27481e-61	0.0143942	0.985606	NK	chr19	chr19_1026478_G_T	chr19_1044262_A_T	Plateletcrit
ENSG00000172006	906	3.82907e-22	1.68724e-05	6.87135e-19	0.0293072	0.970676	NK	chr19	chr19_2812155_A_G	chr19_2812155_A_G	Plateletcrit
ENSG00000105677	582	2.54832e-15	9.62689e-15	0.014878	0.0552754	0.929847	NK	chr19	chr19_35530291_A_G	chr19_35530291_A_G	Plateletcrit
ENSG00000101216	1037	1.04804e-15	1.66957e-14	0.0101558	0.160957	0.828887	NK	chr20	chr20_63712604_T_G	chr20_63716975_C_T	Plateletcrit
ENSG00000205581	649	3.67937e-06	0.00131228	0.000139402	0.0487694	0.949775	NK	chr21	chr21_39369920_A_C	chr21_39369920_A_C	Plateletcrit
ENSG00000100211	532	2.34151e-14	0.000171932	1.70078e-11	0.124009	0.875819	NK	chr22	chr22_38613012_A_G	chr22_38668801_A_C	Plateletcrit
ENSG00000100242	733	5.95927e-08	0.000244785	3.99076e-05	0.163089	0.836626	NK	chr22	chr22_38746610_T_C	chr22_38875612_A_G	Plateletcrit
ENSG00000225450	578	5.31654e-19	0.000298668	2.66118e-16	0.148647	0.851055	NK	chr22	chr22_38752478_G_A	chr22_38668801_A_C	Plateletcrit
ENSG00000167077	629	4.12195e-69	0.000272182	2.33482e-66	0.153327	0.8464	NK	chr22	chr22_41781895_A_G	chr22_41815137_A_G	Plateletcrit
ENSG00000170638	916	8.78697e-142	1.09794e-116	8.41537e-29	5.15594e-05	0.999948	NK	chr22	chr22_50190508_G_A	chr22_50190508_A_G	Plateletcrit
ENSG00000074800	582	7.48067e-51	1.50882e-31	3.19522e-22	0.0054501	0.99455	NK_CD56bright	chr1	chr1_8858254_T_C	chr1_8858254_C_T	Plateletcrit
ENSG00000117616	445	1.20898e-71	6.19045e-67	4.35404e-08	0.00123067	0.998769	NK_CD56bright	chr1	chr1_25235176_G_A	chr1_25235176_A_G	Plateletcrit
ENSG00000187010	337	4.78676e-146	6.1303e-67	1.72391e-82	0.00120899	0.998791	NK_CD56bright	chr1	chr1_25235176_G_A	chr1_25235176_A_G	Plateletcrit
ENSG00000176092	757	2.2242e-18	2.8628e-05	1.65293e-15	0.0202954	0.979676	NK_CD56bright	chr1	chr1_26320235_A_G	chr1_26320235_A_G	Plateletcrit
ENSG00000130775	479	6.96256e-120	3.81303e-09	6.35177e-113	0.0338192	0.966181	NK_CD56bright	chr1	chr1_27886464_C_T	chr1_27884873_A_G	Plateletcrit
ENSG00000117748	499	6.80289e-22	2.69259e-09	6.20573e-15	0.0235859	0.976414	NK_CD56bright	chr1	chr1_27884873_G_A	chr1_27884873_A_G	Plateletcrit
ENSG00000171488	738	3.59476e-07	0.00205029	2.00827e-05	0.113659	0.884271	NK_CD56bright	chr1	chr1_89707279_C_T	chr1_89577062_C_T	Plateletcrit
ENSG00000097046	800	1.27188e-18	6.33899e-08	3.02901e-13	0.0141106	0.985889	NK_CD56bright	chr1	chr1_91507653_G_T	chr1_91521477_C_T	Plateletcrit
ENSG00000154511	695	2.37705e-06	6.43506e-06	0.000467862	0.000267323	0.999256	NK_CD56bright	chr1	chr1_92960610_G_A	chr1_92960610_A_G	Plateletcrit
ENSG00000189171	464	2.34501e-100	4.58169e-07	6.92635e-96	0.0125452	0.987454	NK_CD56bright	chr1	chr1_153627648_T_C	chr1_153627648_C_T	Plateletcrit
ENSG00000272030	436	1.05233e-11	2.64085e-06	3.10821e-07	0.0770787	0.922918	NK_CD56bright	chr1	chr1_153632380_A_T	chr1_153627648_C_T	Plateletcrit
ENSG00000160679	452	3.71402e-06	2.09968e-06	0.1097	0.0611886	0.829106	NK_CD56bright	chr1	chr1_153627648_T_C	chr1_153627648_C_T	Plateletcrit
ENSG00000115275	218	2.53926e-07	1.7127e-07	0.0965695	0.0642957	0.839134	NK_CD56bright	chr2	chr2_74489013_A_G	chr2_74489013_A_G	Plateletcrit
ENSG00000144218	2021	1.40683e-70	3.14669e-13	5.80829e-60	0.0125069	0.987493	NK_CD56bright	chr2	chr2_100146237_G_T	chr2_100144694_C_T	Plateletcrit
ENSG00000289698	495	7.85059e-50	1.10579e-18	1.00141e-33	0.0131184	0.986882	NK_CD56bright	chr2	chr2_201288355_T_G	chr2_201293827_C_T	Plateletcrit
ENSG00000047662	960	4.81971e-38	2.40953e-06	3.9542e-33	0.19688	0.803118	NK_CD56bright	chr4	chr4_17659775_C_T	chr4_17659775_C_T	Plateletcrit
ENSG00000178177	807	4.30501e-10	3.80583e-06	8.19198e-06	0.0714925	0.928495	NK_CD56bright	chr4	chr4_17878793_A_C	chr4_17878793_A_C	Plateletcrit
ENSG00000113504	1062	9.66084e-80	1.21651e-05	4.6472e-77	0.00485669	0.995131	NK_CD56bright	chr5	chr5_1104823_C_T	chr5_1102237_C_G	Plateletcrit
ENSG00000131507	885	1.33457e-38	3.87421e-38	0.0212865	0.060876	0.917838	NK_CD56bright	chr5	chr5_142124305_T_A	chr5_142134289_C_T	Plateletcrit
ENSG00000137312	1341	5.92272e-27	1.20648e-13	2.09556e-15	0.041729	0.958271	NK_CD56bright	chr6	chr6_30828882_A_G	chr6_30824340_C_G	Plateletcrit
ENSG00000213722	536	8.30697e-16	2.83681e-12	6.11732e-06	0.0199104	0.980083	NK_CD56bright	chr6	chr6_31635814_A_G	chr6_31635814_A_G	Plateletcrit
ENSG00000112576	981	9.91069e-07	5.43654e-06	0.00676063	0.0361286	0.957104	NK_CD56bright	chr6	chr6_42048148_C_T	chr6_41948334_G_T	Plateletcrit
ENSG00000124587	623	3.5087e-25	0.000184309	6.95097e-23	0.0355486	0.964267	NK_CD56bright	chr6	chr6_42949279_A_G	chr6_42953106_G_T	Plateletcrit
ENSG00000171467	606	2.90359e-13	1.53054e-10	2.18599e-05	0.0105334	0.989445	NK_CD56bright	chr6	chr6_43386693_A_G	chr6_43386693_A_G	Plateletcrit
ENSG00000237596	680	1.51728e-08	2.15259e-07	0.000491153	0.00604641	0.993462	NK_CD56bright	chr6	chr6_135893017_C_G	chr6_135893017_C_G	Plateletcrit
ENSG00000105968	538	4.10691e-88	9.33258e-87	0.00144812	0.0319406	0.966611	NK_CD56bright	chr7	chr7_44833526_C_A	chr7_44833526_A_C	Plateletcrit
ENSG00000290682	301	1.01616e-22	2.19271e-22	0.0387462	0.0827297	0.878524	NK_CD56bright	chr7	chr7_100343007_A_C	chr7_100329813_A_G	Plateletcrit
ENSG00000121716	291	3.80281e-62	2.01078e-22	1.4754e-41	0.0770903	0.92291	NK_CD56bright	chr7	chr7_100297686_C_G	chr7_100329813_A_G	Plateletcrit
ENSG00000160813	317	1.14079e-22	3.16527e-22	0.0371214	0.102138	0.860741	NK_CD56bright	chr7	chr7_100352785_A_G	chr7_100352785_A_G	Plateletcrit
ENSG00000231721	1572	1.64748e-23	1.05928e-23	0.107441	0.0684602	0.824098	NK_CD56bright	chr7	chr7_131076476_G_A	chr7_131073817_C_T	Plateletcrit
ENSG00000205268	906	9.39999e-15	6.08589e-13	0.000330311	0.0204063	0.979263	NK_CD56bright	chr8	chr8_65908091_T_C	chr8_65880397_G_T	Plateletcrit
ENSG00000178209	538	8.69037e-113	6.74571e-33	1.26533e-82	0.0088307	0.991169	NK_CD56bright	chr8	chr8_143921861_A_G	chr8_143921861_A_G	Plateletcrit
ENSG00000178719	420	7.58901e-35	5.14447e-32	0.000110497	0.0739785	0.925911	NK_CD56bright	chr8	chr8_143921861_A_G	chr8_143921861_A_G	Plateletcrit
ENSG00000107249	3240	1.3301e-06	0.00850478	1.75391e-05	0.111825	0.879652	NK_CD56bright	chr9	chr9_4126584_A_G	chr9_4307572_C_T	Plateletcrit
ENSG00000136932	541	3.89266e-31	2.27053e-26	6.45479e-07	0.0366865	0.963313	NK_CD56bright	chr9	chr9_97953107_G_A	chr9_97953107_A_G	Plateletcrit
ENSG00000136929	541	1.07773e-32	2.10841e-26	1.78709e-08	0.0339955	0.966004	NK_CD56bright	chr9	chr9_97951319_T_C	chr9_97953107_A_G	Plateletcrit
ENSG00000160447	373	2.61372e-19	5.93856e-13	4.34283e-09	0.00887609	0.991124	NK_CD56bright	chr9	chr9_128706461_G_A	chr9_128706461_A_G	Plateletcrit
ENSG00000119979	562	1.26625e-05	2.64872e-05	0.0332413	0.0686356	0.898084	NK_CD56bright	chr10	chr10_119103720_G_T	chr10_119110295_C_T	Plateletcrit
ENSG00000173457	378	3.12193e-06	0.000275801	0.00172496	0.151542	0.846454	NK_CD56bright	chr11	chr11_64245934_G_A	chr11_64248812_A_G	Plateletcrit
ENSG00000172922	488	7.41715e-13	7.86163e-09	2.89429e-06	0.029707	0.97029	NK_CD56bright	chr11	chr11_65706972_C_T	chr11_65706972_C_T	Plateletcrit
ENSG00000172638	451	8.82169e-09	1.64757e-07	0.00591278	0.109544	0.884543	NK_CD56bright	chr11	chr11_65853586_T_C	chr11_65857463_A_C	Plateletcrit
ENSG00000213809	705	1.10568e-48	2.17784e-09	5.8648e-41	0.114633	0.885367	NK_CD56bright	chr12	chr12_10486394_G_C	chr12_10408105_A_C	Plateletcrit
ENSG00000178878	953	3.93544e-36	7.81422e-14	1.36834e-24	0.026196	0.973804	NK_CD56bright	chr12	chr12_12735043_C_T	chr12_12725831_C_T	Plateletcrit
ENSG00000135093	732	3.9495e-84	1.0242e-83	0.01383	0.0349133	0.951257	NK_CD56bright	chr12	chr12_109053663_G_A	chr12_109053663_A_G	Plateletcrit
ENSG00000088992	736	2.47051e-10	1.20714e-08	0.00281864	0.136865	0.860316	NK_CD56bright	chr12	chr12_117043690_T_C	chr12_117043690_C_T	Plateletcrit
ENSG00000051825	778	8.27988e-25	4.70854e-23	0.00305093	0.172674	0.824275	NK_CD56bright	chr12	chr12_123232383_A_T	chr12_123232383_A_T	Plateletcrit
ENSG00000244879	642	9.24686e-175	0.000363628	9.61728e-173	0.0368566	0.96278	NK_CD56bright	chr15	chr15_50356142_T_C	chr15_50285597_C_T	Plateletcrit
ENSG00000259715	584	5.9537e-23	0.000505101	6.19205e-21	0.0515842	0.947911	NK_CD56bright	chr15	chr15_50317433_C_A	chr15_50285597_C_T	Plateletcrit
ENSG00000103260	806	8.72586e-07	1.03011e-06	0.0831992	0.0973991	0.8194	NK_CD56bright	chr16	chr16_742190_A_G	chr16_713371_A_G	Plateletcrit
ENSG00000063854	1252	1.50604e-13	0.000120099	2.43089e-10	0.193044	0.806836	NK_CD56bright	chr16	chr16_1831144_G_C	chr16_1796475_C_G	Plateletcrit
ENSG00000175643	1639	8.06493e-07	0.000112734	0.000309355	0.0424636	0.957113	NK_CD56bright	chr16	chr16_11271643_C_T	chr16_11343750_A_C	Plateletcrit
ENSG00000159618	961	4.63098e-14	4.35671e-06	1.63272e-10	0.0143746	0.985621	NK_CD56bright	chr16	chr16_57551020_C_T	chr16_57551020_C_T	Plateletcrit
ENSG00000184939	632	9.86766e-51	2.32137e-07	5.34264e-45	0.12481	0.875189	NK_CD56bright	chr16	chr16_68574353_T_C	chr16_68601077_C_T	Plateletcrit
ENSG00000185862	294	2.65251e-05	5.03492e-05	0.0503323	0.0946846	0.854906	NK_CD56bright	chr17	chr17_31339570_T_C	chr17_31346201_A_T	Plateletcrit
ENSG00000126860	298	3.73669e-21	6.6775e-05	6.76751e-18	0.120056	0.879877	NK_CD56bright	chr17	chr17_31388482_A_G	chr17_31346201_A_T	Plateletcrit
ENSG00000276234	585	1.17836e-19	2.02277e-17	0.000271065	0.0455767	0.954152	NK_CD56bright	chr17	chr17_37482945_C_T	chr17_37482945_C_T	Plateletcrit
ENSG00000276023	488	6.96551e-19	1.85419e-17	0.00160231	0.0416961	0.956702	NK_CD56bright	chr17	chr17_37489236_A_C	chr17_37482945_C_T	Plateletcrit
ENSG00000108375	502	1.17943e-11	1.27142e-11	0.00632379	0.00582915	0.987847	NK_CD56bright	chr17	chr17_58331728_G_C	chr17_58331728_C_G	Plateletcrit
ENSG00000198231	622	3.72723e-23	0.000251226	1.25315e-20	0.0835498	0.916199	NK_CD56bright	chr17	chr17_63814874_G_A	chr17_63714979_C_T	Plateletcrit
ENSG00000064666	1156	1.46655e-16	4.45194e-07	4.59487e-11	0.138622	0.861377	NK_CD56bright	chr19	chr19_1026478_G_T	chr19_1044262_A_T	Plateletcrit
ENSG00000167460	996	1.72636e-30	4.46617e-31	0.0655556	0.0160411	0.918403	NK_CD56bright	chr19	chr19_16095202_C_T	chr19_16095202_C_T	Plateletcrit
ENSG00000225450	578	1.04614e-13	0.000360961	5.23645e-11	0.179858	0.819781	NK_CD56bright	chr22	chr22_38717898_C_T	chr22_38668801_A_C	Plateletcrit
ENSG00000167077	629	4.35417e-08	0.000240779	2.46636e-05	0.135522	0.864213	NK_CD56bright	chr22	chr22_41747736_C_A	chr22_41815137_A_G	Plateletcrit
ENSG00000074800	582	1.5933e-30	1.88034e-30	0.0680548	0.0794624	0.852483	NK_Proliferating	chr1	chr1_8858254_T_C	chr1_8858254_C_T	Plateletcrit
ENSG00000117616	445	5.25587e-74	7.42674e-67	1.89286e-10	0.00167636	0.998324	NK_Proliferating	chr1	chr1_25235176_G_A	chr1_25235176_A_G	Plateletcrit
ENSG00000187010	337	2.27633e-90	7.47596e-67	8.19802e-27	0.0016941	0.998306	NK_Proliferating	chr1	chr1_25235176_G_A	chr1_25235176_A_G	Plateletcrit
ENSG00000183726	297	5.30345e-65	2.65985e-65	0.0417474	0.0199994	0.938253	NK_Proliferating	chr1	chr1_25257119_C_G	chr1_25257119_C_G	Plateletcrit
ENSG00000130775	479	2.51191e-51	1.022e-08	2.29156e-44	0.092327	0.907673	NK_Proliferating	chr1	chr1_27903170_C_T	chr1_27884873_A_G	Plateletcrit
ENSG00000117748	499	1.05052e-13	5.37689e-09	9.58302e-07	0.0480971	0.951902	NK_Proliferating	chr1	chr1_27891589_T_C	chr1_27884873_A_G	Plateletcrit
ENSG00000189171	464	2.54035e-06	1.96572e-06	0.075033	0.0571926	0.86777	NK_Proliferating	chr1	chr1_153632380_A_T	chr1_153627648_C_T	Plateletcrit
ENSG00000143799	663	5.26425e-10	5.39325e-10	0.0564536	0.0569504	0.886596	NK_Proliferating	chr1	chr1_226350353_C_A	chr1_226350353_A_C	Plateletcrit
ENSG00000115274	219	1.23155e-07	1.7158e-07	0.0468193	0.0643401	0.88884	NK_Proliferating	chr2	chr2_74455385_C_T	chr2_74489013_A_G	Plateletcrit
ENSG00000172965	1757	2.32008e-32	6.17219e-31	7.09893e-05	0.00123989	0.998689	NK_Proliferating	chr2	chr2_111429464_A_G	chr2_111429464_A_G	Plateletcrit
ENSG00000289698	495	2.18223e-21	2.29592e-18	2.78361e-05	0.0283147	0.971657	NK_Proliferating	chr2	chr2_201315768_T_C	chr2_201293827_C_T	Plateletcrit
ENSG00000138735	1218	1.28305e-09	1.4662e-09	0.0869493	0.0985466	0.814504	NK_Proliferating	chr4	chr4_119432971_A_G	chr4_119432971_A_G	Plateletcrit
ENSG00000113504	1062	1.66572e-53	1.21651e-05	8.0127e-51	0.00485669	0.995131	NK_Proliferating	chr5	chr5_1104823_C_T	chr5_1102237_C_G	Plateletcrit
ENSG00000124587	623	1.72818e-06	0.000592589	0.000342364	0.116514	0.88255	NK_Proliferating	chr6	chr6_42953483_T_G	chr6_42953106_G_T	Plateletcrit
ENSG00000025156	665	6.99397e-09	3.24007e-08	0.0102277	0.046438	0.943334	NK_Proliferating	chr6	chr6_122428748_A_T	chr6_122428748_A_T	Plateletcrit
ENSG00000213413	332	1.66174e-22	2.45266e-21	0.00905296	0.13276	0.858187	NK_Proliferating	chr7	chr7_100307852_C_G	chr7_100297348_A_G	Plateletcrit
ENSG00000121716	291	1.35878e-29	2.3286e-22	5.27171e-09	0.0894335	0.910567	NK_Proliferating	chr7	chr7_100297686_C_G	chr7_100329813_A_G	Plateletcrit
ENSG00000060749	1002	2.10378e-06	1.4619e-06	0.0158297	0.0100258	0.974141	NK_Proliferating	chr11	chr11_32892577_C_T	chr11_32877524_A_G	Plateletcrit
ENSG00000149485	492	1.13159e-14	2.66524e-11	6.45289e-05	0.151137	0.848798	NK_Proliferating	chr11	chr11_61824890_A_G	chr11_61832870_A_C	Plateletcrit
ENSG00000172922	488	8.3433e-11	5.33498e-09	0.000325568	0.0198381	0.979836	NK_Proliferating	chr11	chr11_65717747_G_A	chr11_65706972_C_T	Plateletcrit
ENSG00000196914	793	2.57207e-19	8.70758e-19	0.0320453	0.107627	0.860328	NK_Proliferating	chr11	chr11_120345134_C_G	chr11_120345134_C_G	Plateletcrit
ENSG00000134545	770	4.77273e-16	3.689e-09	2.54022e-08	0.195538	0.804462	NK_Proliferating	chr12	chr12_10428996_G_C	chr12_10408105_A_C	Plateletcrit
ENSG00000066084	854	3.18747e-29	2.006e-27	0.00167619	0.104595	0.893729	NK_Proliferating	chr12	chr12_50511385_G_A	chr12_50511385_A_G	Plateletcrit
ENSG00000198056	487	0.00101377	0.0029247	0.00919897	0.0255776	0.961285	NK_Proliferating	chr12	chr12_56752285_T_G	chr12_56752285_G_T	Plateletcrit
ENSG00000139714	596	7.06512e-56	3.30369e-55	0.0302312	0.140533	0.829235	NK_Proliferating	chr12	chr12_121701058_G_A	chr12_121701058_A_G	Plateletcrit
ENSG00000182196	210	2.04138e-21	7.43376e-21	0.00334698	0.0112027	0.98545	NK_Proliferating	chr12	chr12_122986039_C_T	chr12_122986039_C_T	Plateletcrit
ENSG00000111328	767	1.60824e-24	2.78389e-23	0.00601218	0.103181	0.890807	NK_Proliferating	chr12	chr12_123232383_A_T	chr12_123232383_A_T	Plateletcrit
ENSG00000244879	642	3.19716e-56	0.000433032	3.32523e-54	0.0440824	0.955485	NK_Proliferating	chr15	chr15_50356142_T_C	chr15_50285597_C_T	Plateletcrit
ENSG00000103260	806	1.50998e-08	3.89802e-07	0.00143973	0.0362044	0.962355	NK_Proliferating	chr16	chr16_742190_A_G	chr16_713371_A_G	Plateletcrit
ENSG00000159618	961	3.68329e-07	6.01147e-06	0.0012986	0.0202159	0.978479	NK_Proliferating	chr16	chr16_57551020_C_T	chr16_57551020_C_T	Plateletcrit
ENSG00000184939	632	4.78436e-21	2.64032e-07	2.5904e-15	0.142097	0.857903	NK_Proliferating	chr16	chr16_68604395_T_C	chr16_68601077_C_T	Plateletcrit
ENSG00000091640	647	1.69414e-21	7.1346e-22	0.107227	0.0443083	0.848465	NK_Proliferating	chr17	chr17_4936105_C_G	chr17_4936105_C_G	Plateletcrit
ENSG00000171916	225	1.1405e-08	0.000320452	1.69734e-06	0.0467383	0.95294	NK_Proliferating	chr17	chr17_18408540_G_C	chr17_18408540_C_G	Plateletcrit
ENSG00000276234	585	3.73608e-25	2.74752e-17	8.5943e-10	0.0622648	0.937735	NK_Proliferating	chr17	chr17_37482945_C_T	chr17_37482945_C_T	Plateletcrit
ENSG00000276023	488	1.24751e-18	2.16188e-17	0.0028697	0.0487824	0.948348	NK_Proliferating	chr17	chr17_37488149_C_A	chr17_37482945_C_T	Plateletcrit
ENSG00000198231	622	1.73062e-14	0.000356072	5.8186e-12	0.118836	0.880808	NK_Proliferating	chr17	chr17_63775359_T_C	chr17_63714979_C_T	Plateletcrit
ENSG00000206052	2434	1.47062e-40	4.86911e-30	4.43126e-13	0.0140821	0.985918	NK_Proliferating	chr18	chr18_69863203_G_A	chr18_69859489_A_T	Plateletcrit
ENSG00000064666	1156	1.41177e-10	5.38936e-07	4.42322e-05	0.168022	0.831933	NK_Proliferating	chr19	chr19_1026478_G_T	chr19_1044262_A_T	Plateletcrit
ENSG00000167460	996	1.63977e-31	1.67619e-31	0.00622673	0.00537663	0.988397	NK_Proliferating	chr19	chr19_16095202_C_T	chr19_16095202_C_T	Plateletcrit
ENSG00000100201	476	1.56474e-06	0.000732049	0.000316885	0.1474	0.85155	NK_Proliferating	chr22	chr22_38602514_C_A	chr22_38525079_A_T	Plateletcrit
ENSG00000074800	582	1.35181e-37	2.3825e-31	5.77398e-09	0.00918559	0.990814	pDC	chr1	chr1_8858254_T_C	chr1_8858254_C_T	Plateletcrit
ENSG00000187010	337	3.19644e-80	4.17692e-67	1.15117e-16	0.00050479	0.999495	pDC	chr1	chr1_25235176_G_A	chr1_25235176_A_G	Plateletcrit
ENSG00000169442	710	3.37238e-51	3.22095e-05	2.5073e-48	0.0229702	0.976998	pDC	chr1	chr1_26306290_C_T	chr1_26320235_A_G	Plateletcrit
ENSG00000285079	809	2.03976e-12	9.62273e-10	0.000297931	0.139691	0.860011	pDC	chr1	chr1_65658392_C_T	chr1_65608269_C_T	Plateletcrit
ENSG00000184588	2164	1.9737e-59	5.08232e-09	9.26825e-53	0.02334	0.97666	pDC	chr1	chr1_65703996_G_A	chr1_65700816_C_T	Plateletcrit
ENSG00000266472	504	3.81438e-15	3.2356e-15	0.0750018	0.062759	0.862239	pDC	chr1	chr1_150381800_G_A	chr1_150381800_A_G	Plateletcrit
ENSG00000143303	543	7.8614e-11	3.46487e-11	0.138398	0.0601967	0.801406	pDC	chr1	chr1_156775707_C_T	chr1_156775707_C_T	Plateletcrit
ENSG00000138002	408	6.26223e-50	2.2346e-50	0.0828169	0.0286637	0.888519	pDC	chr2	chr2_27508073_T_C	chr2_27508073_C_T	Plateletcrit
ENSG00000163219	1275	2.52512e-20	1.71381e-20	0.00262925	0.000787896	0.996583	pDC	chr2	chr2_68735005_G_A	chr2_68735005_A_G	Plateletcrit
ENSG00000115274	219	8.85326e-08	1.06322e-07	0.0336571	0.0394933	0.926849	pDC	chr2	chr2_74489013_A_G	chr2_74489013_A_G	Plateletcrit
ENSG00000151690	756	1.42492e-06	9.42088e-06	0.020648	0.135671	0.84367	pDC	chr2	chr2_190461601_G_A	chr2_190454050_C_T	Plateletcrit
ENSG00000289698	495	9.68564e-19	1.91431e-18	0.0123548	0.0234544	0.964191	pDC	chr2	chr2_201293827_C_T	chr2_201293827_C_T	Plateletcrit
ENSG00000168026	714	1.03829e-05	9.09406e-06	0.00784116	0.00588158	0.986258	pDC	chr3	chr3_39146367_G_A	chr3_39146367_A_G	Plateletcrit
ENSG00000170509	709	5.29553e-09	6.55775e-08	0.00362828	0.0439786	0.952393	pDC	chr4	chr4_87310713_C_T	chr4_87310713_C_T	Plateletcrit
ENSG00000109686	1021	1.30506e-20	5.50583e-16	1.14216e-06	0.0472329	0.952766	pDC	chr4	chr4_151422736_G_T	chr4_151422736_G_T	Plateletcrit
ENSG00000189099	614	1.25801e-15	1.77905e-15	0.0186525	0.0254221	0.955925	pDC	chr4	chr4_151383576_G_A	chr4_151383576_A_G	Plateletcrit
ENSG00000270265	613	8.58182e-20	1.21559e-16	3.63618e-05	0.0505559	0.949408	pDC	chr4	chr4_151429153_A_G	chr4_151428810_G_T	Plateletcrit
ENSG00000113504	1062	4.85292e-16	9.60121e-05	2.33443e-13	0.0452305	0.954673	pDC	chr5	chr5_1113385_G_A	chr5_1102237_C_G	Plateletcrit
ENSG00000204308	1011	1.35177e-11	2.27192e-11	0.0277463	0.0457066	0.926547	pDC	chr6	chr6_32190542_A_G	chr6_32189131_A_G	Plateletcrit
ENSG00000204305	1014	1.37053e-12	5.27079e-12	0.00281314	0.00983139	0.987355	pDC	chr6	chr6_32189131_G_A	chr6_32189131_A_G	Plateletcrit
ENSG00000204304	1054	3.31841e-22	2.76985e-12	6.81104e-13	0.00468981	0.99531	pDC	chr6	chr6_32189131_G_A	chr6_32189131_A_G	Plateletcrit
ENSG00000124713	584	1.37965e-05	0.000197266	0.00273473	0.038143	0.958911	pDC	chr6	chr6_42947283_G_A	chr6_42953106_G_T	Plateletcrit
ENSG00000112182	1441	0.000191608	0.000175533	0.0577637	0.0522892	0.88958	pDC	chr6	chr6_90240909_C_T	chr6_90246690_A_G	Plateletcrit
ENSG00000121716	291	4.88076e-24	2.51972e-22	0.00189361	0.0968578	0.901249	pDC	chr7	chr7_100297348_A_G	chr7_100329813_A_G	Plateletcrit
ENSG00000186583	430	1.34748e-33	9.72321e-32	0.00196196	0.140714	0.857324	pDC	chr8	chr8_143921861_A_G	chr8_143921861_A_G	Plateletcrit
ENSG00000136932	541	1.13539e-26	3.40451e-26	0.018827	0.0555277	0.925645	pDC	chr9	chr9_97936960_T_C	chr9_97953107_A_G	Plateletcrit
ENSG00000256940	374	4.124e-11	8.6289e-05	2.27863e-08	0.046724	0.95319	pDC	chr11	chr11_64176397_C_T	chr11_64248812_A_G	Plateletcrit
ENSG00000172922	488	5.90727e-09	8.08604e-09	0.0230511	0.0306066	0.946342	pDC	chr11	chr11_65660707_C_T	chr11_65706972_C_T	Plateletcrit
ENSG00000177406	935	1.90044e-12	5.1796e-12	0.000521854	0.000423245	0.999055	pDC	chr12	chr12_630843_C_G	chr12_630843_C_G	Plateletcrit
ENSG00000172322	949	1.46926e-40	1.77529e-05	2.90293e-37	0.0341097	0.965873	pDC	chr12	chr12_9901434_A_G	chr12_9904795_A_G	Plateletcrit
ENSG00000100721	890	9.02015e-12	1.84528e-09	8.44004e-05	0.0162824	0.983633	pDC	chr14	chr14_95714358_G_T	chr14_95711836_A_G	Plateletcrit
ENSG00000244879	642	1.53875e-104	0.000436314	1.60039e-102	0.0444241	0.95514	pDC	chr15	chr15_50356142_T_C	chr15_50285597_C_T	Plateletcrit
ENSG00000259715	584	2.90372e-09	0.000546979	3.01997e-07	0.0559441	0.943509	pDC	chr15	chr15_50317433_C_A	chr15_50285597_C_T	Plateletcrit
ENSG00000184939	632	1.55519e-09	2.50499e-07	0.000842026	0.134763	0.864394	pDC	chr16	chr16_68527976_G_A	chr16_68601077_C_T	Plateletcrit
ENSG00000126860	298	2.33504e-09	4.17957e-05	4.22898e-06	0.0747708	0.925183	pDC	chr17	chr17_31348655_C_A	chr17_31346201_A_T	Plateletcrit
ENSG00000276023	488	2.67971e-21	1.94943e-17	6.16427e-06	0.0438875	0.956106	pDC	chr17	chr17_37489236_A_C	chr17_37482945_C_T	Plateletcrit
ENSG00000198231	622	8.64493e-08	0.000271481	2.90655e-05	0.0903665	0.909333	pDC	chr17	chr17_63745041_T_A	chr17_63714979_C_T	Plateletcrit
ENSG00000167460	996	4.95767e-31	2.75287e-31	0.0188259	0.00948187	0.971692	pDC	chr19	chr19_16095202_C_T	chr19_16095202_C_T	Plateletcrit
ENSG00000167491	609	2.28101e-38	5.67907e-36	0.00028004	0.0687912	0.930929	pDC	chr19	chr19_19535463_T_C	chr19_19535463_C_T	Plateletcrit
ENSG00000105383	557	1.98655e-19	3.7462e-18	0.00131263	0.0237785	0.974909	pDC	chr19	chr19_51225221_C_T	chr19_51224706_A_C	Plateletcrit
ENSG00000100242	733	6.50193e-12	0.000258343	4.35417e-09	0.172178	0.827564	pDC	chr22	chr22_38754538_G_T	chr22_38875612_A_G	Plateletcrit
ENSG00000183741	689	2.50908e-09	3.01539e-05	7.64025e-07	0.00819022	0.991779	pDC	chr22	chr22_38875612_G_A	chr22_38875612_A_G	Plateletcrit
ENSG00000167077	629	1.28926e-06	0.000284831	0.000730282	0.1605	0.838483	pDC	chr22	chr22_41722245_G_A	chr22_41815137_A_G	Plateletcrit
ENSG00000187010	337	3.92079e-76	5.29561e-67	1.41204e-12	0.000908082	0.999092	Plasmablast	chr1	chr1_25235176_G_A	chr1_25235176_A_G	Plateletcrit
ENSG00000130775	479	7.72283e-20	7.75056e-09	7.04535e-13	0.0697762	0.930224	Plasmablast	chr1	chr1_27915901_A_C	chr1_27884873_A_G	Plateletcrit
ENSG00000151690	756	1.13627e-06	4.66912e-06	0.0164653	0.0667419	0.916787	Plasmablast	chr2	chr2_190454050_T_C	chr2_190454050_C_T	Plateletcrit
ENSG00000163466	520	1.94503e-16	1.22644e-16	0.109018	0.0679182	0.823063	Plasmablast	chr2	chr2_218290058_G_A	chr2_218290058_A_G	Plateletcrit
ENSG00000030110	1040	0	0	0.00289569	0.00358922	0.993515	Plasmablast	chr6	chr6_33573730_A_G	chr6_33572432_A_G	Plateletcrit
ENSG00000124614	499	2.0697e-15	1.22871e-07	3.63177e-10	0.0205813	0.979419	Plasmablast	chr6	chr6_34372016_C_A	chr6_34414160_A_G	Plateletcrit
ENSG00000124587	623	6.73556e-08	0.000214379	1.33436e-05	0.0415117	0.958261	Plasmablast	chr6	chr6_42947283_G_A	chr6_42953106_G_T	Plateletcrit
ENSG00000112182	1441	3.61572e-06	9.60677e-05	0.00109003	0.0282756	0.970535	Plasmablast	chr6	chr6_90246690_A_G	chr6_90246690_A_G	Plateletcrit
ENSG00000174945	1229	1.04206e-21	5.75926e-21	0.0158436	0.0867853	0.897371	Plasmablast	chr7	chr7_2721301_T_C	chr7_2721301_C_T	Plateletcrit
ENSG00000146535	1316	6.35548e-23	5.89152e-21	0.00091691	0.0842431	0.91484	Plasmablast	chr7	chr7_2721301_T_C	chr7_2721301_C_T	Plateletcrit
ENSG00000121716	291	3.99287e-24	2.3186e-22	0.00154913	0.0890465	0.909404	Plasmablast	chr7	chr7_100297348_A_G	chr7_100329813_A_G	Plateletcrit
ENSG00000205268	906	9.26327e-13	3.28563e-12	0.0325507	0.114603	0.852847	Plasmablast	chr8	chr8_65880397_T_G	chr8_65880397_G_T	Plateletcrit
ENSG00000136932	541	1.10389e-26	2.21188e-26	0.0183046	0.0357312	0.945964	Plasmablast	chr9	chr9_97951319_T_C	chr9_97953107_A_G	Plateletcrit
ENSG00000106780	444	1.03237e-05	0.000341599	0.0030536	0.100144	0.89645	Plasmablast	chr9	chr9_120718100_C_T	chr9_120735367_C_T	Plateletcrit
ENSG00000173457	378	4.38965e-08	7.8142e-05	2.42541e-05	0.0422181	0.957679	Plasmablast	chr11	chr11_64248812_G_A	chr11_64248812_A_G	Plateletcrit
ENSG00000178878	953	1.81189e-16	2.11183e-13	6.29992e-05	0.0725006	0.927436	Plasmablast	chr12	chr12_12725415_G_C	chr12_12725831_C_T	Plateletcrit
ENSG00000166710	460	0	1	0	0	1	Plasmablast	chr15	chr15_44723275_G_A	chr15_44655236_C_T	Plateletcrit
ENSG00000244879	642	4.89458e-44	0.000482579	5.09064e-42	0.0492407	0.950277	Plasmablast	chr15	chr15_50356142_T_C	chr15_50285597_C_T	Plateletcrit
ENSG00000169682	276	2.95025e-06	8.35304e-06	0.0253032	0.0707369	0.903949	Plasmablast	chr16	chr16_28929595_T_G	chr16_28929595_G_T	Plateletcrit
ENSG00000184939	633	1.60101e-09	2.57651e-07	0.000866923	0.138653	0.860479	Plasmablast	chr16	chr16_68555530_G_A	chr16_68601077_C_T	Plateletcrit
ENSG00000126860	298	2.77123e-08	6.19681e-05	5.01897e-05	0.111342	0.888546	Plasmablast	chr17	chr17_31346201_T_A	chr17_31346201_A_T	Plateletcrit
ENSG00000073969	341	6.3659e-05	0.000393213	0.0123775	0.0755428	0.911623	Plasmablast	chr17	chr17_46717192_C_G	chr17_46717192_C_G	Plateletcrit
ENSG00000100201	476	4.59054e-05	0.00034249	0.00929657	0.0684377	0.921877	Plasmablast	chr22	chr22_38586316_T_C	chr22_38525079_A_T	Plateletcrit
ENSG00000167077	629	3.84867e-25	0.000303416	2.18002e-22	0.171037	0.82866	Plasmablast	chr22	chr22_41746382_G_A	chr22_41815137_A_G	Plateletcrit
ENSG00000100147	581	8.74699e-07	0.000301244	0.000363399	0.124278	0.875056	Plasmablast	chr22	chr22_41722245_G_A	chr22_41815137_A_G	Plateletcrit
ENSG00000116685	831	2.16993e-77	2.89937e-77	0.0386086	0.0506765	0.910715	Treg	chr1	chr1_11982204_A_G	chr1_11982204_A_G	Plateletcrit
ENSG00000162542	1079	0.00201116	0.00210089	0.0403834	0.0412708	0.914234	Treg	chr1	chr1_19651031_A_T	chr1_19652402_A_G	Plateletcrit
ENSG00000117616	445	2.19724e-107	4.6387e-67	7.9132e-44	0.000671264	0.999329	Treg	chr1	chr1_25235176_G_A	chr1_25235176_A_G	Plateletcrit
ENSG00000187010	337	6.58074e-220	6.98991e-67	2.37e-156	0.00151888	0.998481	Treg	chr1	chr1_25235176_G_A	chr1_25235176_A_G	Plateletcrit
ENSG00000183726	297	4.47902e-75	1.36508e-66	3.52577e-12	7.46297e-05	0.999925	Treg	chr1	chr1_25257119_C_G	chr1_25257119_C_G	Plateletcrit
ENSG00000176092	757	3.76798e-73	3.03837e-05	2.8002e-70	0.0216015	0.978368	Treg	chr1	chr1_26321458_G_C	chr1_26320235_A_G	Plateletcrit
ENSG00000130775	479	5.45262e-49	4.92818e-09	4.97429e-42	0.0440026	0.955997	Treg	chr1	chr1_27890112_G_A	chr1_27884873_A_G	Plateletcrit
ENSG00000117748	499	2.84351e-11	2.71399e-09	0.000259391	0.0237816	0.975959	Treg	chr1	chr1_27884873_G_A	chr1_27884873_A_G	Plateletcrit
ENSG00000154511	695	1.31848e-12	5.23977e-06	2.5951e-10	3.13533e-05	0.999963	Treg	chr1	chr1_92960610_G_A	chr1_92960610_A_G	Plateletcrit
ENSG00000189171	464	1.02241e-07	2.02972e-06	0.00301985	0.0590127	0.937965	Treg	chr1	chr1_153632380_A_T	chr1_153627648_C_T	Plateletcrit
ENSG00000272030	436	2.4644e-08	2.77283e-06	0.000727899	0.0809816	0.918288	Treg	chr1	chr1_153627648_T_C	chr1_153627648_C_T	Plateletcrit
ENSG00000027869	552	1.92134e-13	9.00117e-12	0.000338246	0.0148615	0.9848	Treg	chr1	chr1_156796181_C_T	chr1_156775707_C_T	Plateletcrit
ENSG00000198625	636	1.16815e-11	1.01246e-06	1.77121e-06	0.152668	0.84733	Treg	chr1	chr1_204480029_G_A	chr1_204616610_A_G	Plateletcrit
ENSG00000240710	579	1.38884e-07	7.61909e-07	0.0192087	0.104501	0.876289	Treg	chr1	chr1_204610011_G_A	chr1_204616610_A_G	Plateletcrit
ENSG00000203709	1117	0.000435456	0.0011214	0.0501777	0.128399	0.819866	Treg	chr1	chr1_207864057_C_A	chr1_207864057_A_C	Plateletcrit
ENSG00000163219	1275	1.21007e-19	3.13542e-19	0.0125997	0.0316914	0.955709	Treg	chr2	chr2_68735005_G_A	chr2_68735005_A_G	Plateletcrit
ENSG00000115275	218	2.21561e-08	4.76219e-07	0.00842607	0.180297	0.811276	Treg	chr2	chr2_74459202_C_T	chr2_74489013_A_G	Plateletcrit
ENSG00000172965	1757	1.7161e-39	1.16021e-29	5.25091e-12	0.0348729	0.965127	Treg	chr2	chr2_111428267_T_C	chr2_111429464_A_G	Plateletcrit
ENSG00000064012	767	1.26789e-29	1.81745e-18	1.61729e-13	0.0222053	0.977795	Treg	chr2	chr2_201296310_T_C	chr2_201293827_C_T	Plateletcrit
ENSG00000289698	495	7.22996e-68	1.10996e-18	9.2224e-52	0.0131716	0.986828	Treg	chr2	chr2_201293827_C_T	chr2_201293827_C_T	Plateletcrit
ENSG00000135926	500	1.15508e-17	2.73836e-16	0.00647415	0.152643	0.840883	Treg	chr2	chr2_218290058_G_A	chr2_218290058_A_G	Plateletcrit
ENSG00000227110	3892	0.00029758	0.00218264	0.00819571	0.0597549	0.929569	Treg	chr3	chr3_8515873_T_C	chr3_8515431_A_C	Plateletcrit
ENSG00000071282	988	1.45552e-08	0.00178824	1.04117e-06	0.127046	0.871164	Treg	chr3	chr3_8515431_C_A	chr3_8515431_A_C	Plateletcrit
ENSG00000168917	541	4.54403e-10	7.48491e-09	0.0100511	0.164737	0.825212	Treg	chr3	chr3_136843112_A_G	chr3_136952662_A_T	Plateletcrit
ENSG00000239213	537	6.19929e-12	8.26004e-09	0.000137123	0.181887	0.817975	Treg	chr3	chr3_136952662_A_T	chr3_136952662_A_T	Plateletcrit
ENSG00000158092	714	2.07796e-13	6.96748e-09	4.59615e-06	0.153264	0.846731	Treg	chr3	chr3_136952662_A_T	chr3_136952662_A_T	Plateletcrit
ENSG00000113504	1062	2.04789e-183	1.21651e-05	9.85105e-181	0.00485669	0.995131	Treg	chr5	chr5_1104823_C_T	chr5_1102237_C_G	Plateletcrit
ENSG00000083312	632	9.30566e-08	4.59804e-07	0.0317725	0.15618	0.812047	Treg	chr5	chr5_72828783_A_G	chr5_72828783_A_G	Plateletcrit
ENSG00000168944	833	1.66188e-05	0.000141275	0.0105812	0.0890497	0.900211	Treg	chr5	chr5_123387899_C_T	chr5_123348302_C_T	Plateletcrit
ENSG00000113522	567	3.24232e-19	5.16452e-19	0.0297754	0.0465039	0.923721	Treg	chr5	chr5_132488794_A_C	chr5_132488794_A_C	Plateletcrit
ENSG00000137312	1341	3.76653e-32	2.66767e-13	1.33266e-20	0.09348	0.90652	Treg	chr6	chr6_30824340_G_C	chr6_30824340_C_G	Plateletcrit
ENSG00000137331	1295	2.30677e-15	4.39586e-13	0.00081561	0.154581	0.844603	Treg	chr6	chr6_30824340_G_C	chr6_30824340_C_G	Plateletcrit
ENSG00000198563	1867	1.00779e-44	2.25138e-43	0.00344129	0.0759571	0.920602	Treg	chr6	chr6_31436679_A_G	chr6_31436679_A_G	Plateletcrit
ENSG00000204390	569	2.22469e-11	9.61814e-12	0.0775326	0.0326302	0.889837	Treg	chr6	chr6_31758911_C_A	chr6_31804139_C_G	Plateletcrit
ENSG00000289100	521	1.67021e-122	1.28632e-114	1.89325e-09	0.144955	0.855045	Treg	chr6	chr6_33399356_C_A	chr6_33399356_A_C	Plateletcrit
ENSG00000124614	499	8.18295e-53	1.15767e-08	1.43589e-47	0.00103243	0.998968	Treg	chr6	chr6_34414160_A_G	chr6_34414160_A_G	Plateletcrit
ENSG00000112576	981	1.38394e-08	5.34983e-06	9.44064e-05	0.0355298	0.96437	Treg	chr6	chr6_42049058_T_C	chr6_41948334_G_T	Plateletcrit
ENSG00000124587	623	3.1239e-35	0.00021487	6.18867e-33	0.0416091	0.958176	Treg	chr6	chr6_42953823_A_G	chr6_42953106_G_T	Plateletcrit
ENSG00000096093	1314	0.00117988	0.0013341	0.00963613	0.00991775	0.977932	Treg	chr6	chr6_52403210_T_G	chr6_52403210_G_T	Plateletcrit
ENSG00000135549	1267	6.75707e-08	3.3522e-08	0.0983849	0.0479796	0.853635	Treg	chr6	chr6_122428748_A_T	chr6_122428748_A_T	Plateletcrit
ENSG00000106009	973	0.0015615	0.0010274	0.0804083	0.0520401	0.864963	Treg	chr7	chr7_2548052_C_T	chr7_2479055_C_G	Plateletcrit
ENSG00000174945	1229	6.58842e-27	5.01572e-21	1.00172e-07	0.0754568	0.924543	Treg	chr7	chr7_2756323_A_G	chr7_2721301_C_T	Plateletcrit
ENSG00000155034	1190	1.06272e-05	0.00171449	0.000830938	0.133191	0.864253	Treg	chr7	chr7_5469042_G_A	chr7_5469042_A_G	Plateletcrit
ENSG00000106635	471	8.02315e-08	4.41028e-07	0.0254993	0.139333	0.835167	Treg	chr7	chr7_73441939_G_A	chr7_73448919_G_T	Plateletcrit
ENSG00000290682	301	3.8308e-24	2.58605e-22	0.00146069	0.0977054	0.900834	Treg	chr7	chr7_100352804_G_T	chr7_100329813_A_G	Plateletcrit
ENSG00000121716	291	3.37178e-36	2.23156e-22	1.30817e-15	0.0856647	0.914335	Treg	chr7	chr7_100322965_G_A	chr7_100329813_A_G	Plateletcrit
ENSG00000006459	896	2.41018e-12	1.20797e-11	0.0117195	0.0578068	0.930474	Treg	chr7	chr7_140175455_C_G	chr7_140181500_C_T	Plateletcrit
ENSG00000205268	906	1.71233e-30	1.09088e-12	6.01705e-20	0.0373702	0.96263	Treg	chr8	chr8_65895118_A_G	chr8_65880397_G_T	Plateletcrit
ENSG00000136932	541	1.07732e-33	1.85675e-26	1.78641e-09	0.0298183	0.970182	Treg	chr9	chr9_97933921_T_C	chr9_97953107_A_G	Plateletcrit
ENSG00000106780	444	1.20774e-28	0.000554258	3.57235e-26	0.163106	0.83634	Treg	chr9	chr9_120718100_C_T	chr9_120735367_C_T	Plateletcrit
ENSG00000107331	680	1.20211e-07	3.66762e-07	0.0398285	0.120677	0.839494	Treg	chr9	chr9_136936488_T_C	chr9_136941910_A_G	Plateletcrit
ENSG00000026025	774	3.39897e-06	2.3527e-06	0.110774	0.075862	0.813359	Treg	chr10	chr10_17162249_A_T	chr10_17162249_A_T	Plateletcrit
ENSG00000171988	1368	4.54716e-07	3.99941e-07	0.0762793	0.0664328	0.857287	Treg	chr10	chr10_63267850_A_T	chr10_63267850_A_T	Plateletcrit
ENSG00000188649	873	1.07579e-26	0.00111527	1.753e-24	0.180916	0.817969	Treg	chr10	chr10_95810449_A_G	chr10_95875759_C_T	Plateletcrit
ENSG00000138111	470	6.71864e-08	3.26893e-05	0.000305123	0.147604	0.852058	Treg	chr10	chr10_102525837_A_T	chr10_102556824_A_C	Plateletcrit
ENSG00000119979	562	1.02563e-44	4.01122e-05	2.69245e-41	0.104406	0.895554	Treg	chr10	chr10_119098296_T_C	chr10_119110295_C_T	Plateletcrit
ENSG00000166452	658	1.41566e-18	2.36133e-13	4.54893e-07	0.0749512	0.925048	Treg	chr11	chr11_8845261_C_G	chr11_8845962_C_G	Plateletcrit
ENSG00000175348	679	5.19936e-15	5.54968e-13	0.000694375	0.07319	0.926116	Treg	chr11	chr11_8903729_C_T	chr11_8856849_C_T	Plateletcrit
ENSG00000060749	1002	2.15073e-05	4.36806e-06	0.16183	0.032061	0.806084	Treg	chr11	chr11_32877524_G_A	chr11_32877524_A_G	Plateletcrit
ENSG00000291174	351	3.61956e-13	1.95532e-13	0.0944827	0.0501852	0.855332	Treg	chr11	chr11_65486730_T_C	chr11_65483714_C_T	Plateletcrit
ENSG00000172922	488	1.67507e-25	5.14645e-09	6.53637e-19	0.0191013	0.980899	Treg	chr11	chr11_65706972_C_T	chr11_65706972_C_T	Plateletcrit
ENSG00000196914	793	1.05414e-20	8.43059e-19	0.00131335	0.104142	0.894545	Treg	chr11	chr11_120345134_C_G	chr11_120345134_C_G	Plateletcrit
ENSG00000139194	530	3.74204e-09	0.000117695	1.03951e-06	0.0317267	0.968155	Treg	chr12	chr12_7094764_C_A	chr12_7120279_G_T	Plateletcrit
ENSG00000256658	561	2.73463e-16	2.41065e-13	9.50825e-05	0.0829009	0.917004	Treg	chr12	chr12_12725415_G_C	chr12_12725831_C_T	Plateletcrit
ENSG00000256262	519	9.35078e-84	4.19118e-84	0.0327437	0.0137228	0.953534	Treg	chr12	chr12_109053663_G_A	chr12_109053663_A_G	Plateletcrit
ENSG00000259345	2691	5.74918e-21	2.42971e-20	0.0254636	0.107224	0.867312	Treg	chr15	chr15_38982551_T_G	chr15_38982551_G_T	Plateletcrit
ENSG00000244879	642	1.03251e-185	0.000387938	1.07387e-183	0.0393875	0.960225	Treg	chr15	chr15_50356142_T_C	chr15_50285597_C_T	Plateletcrit
ENSG00000259715	584	7.51871e-43	0.000538335	7.8197e-41	0.0550442	0.944417	Treg	chr15	chr15_50283615_A_C	chr15_50285597_C_T	Plateletcrit
ENSG00000103254	807	6.29604e-09	2.61365e-07	0.000599002	0.0238906	0.97551	Treg	chr16	chr16_713371_A_G	chr16_713371_A_G	Plateletcrit
ENSG00000103253	895	1.18466e-09	2.66789e-07	0.000112485	0.0243565	0.975531	Treg	chr16	chr16_733865_T_C	chr16_713371_A_G	Plateletcrit
ENSG00000074071	1058	1.60514e-05	9.85587e-05	0.0258877	0.158139	0.815858	Treg	chr16	chr16_1781911_G_C	chr16_1796475_C_G	Plateletcrit
ENSG00000063854	1252	2.26508e-50	1.71219e-05	3.65606e-47	0.0266631	0.97332	Treg	chr16	chr16_1804037_C_T	chr16_1796475_C_G	Plateletcrit
ENSG00000188897	2005	8.76896e-05	0.000274622	0.0269547	0.0837807	0.888902	Treg	chr16	chr16_11271643_C_T	chr16_11343750_A_C	Plateletcrit
ENSG00000184730	378	2.30326e-23	2.66348e-23	0.00608413	0.00604779	0.987868	Treg	chr16	chr16_28494339_G_C	chr16_28494339_C_G	Plateletcrit
ENSG00000176953	290	3.87861e-08	2.99345e-06	0.000599135	0.0452861	0.954112	Treg	chr16	chr16_28947433_A_G	chr16_28852809_C_T	Plateletcrit
ENSG00000184939	632	4.22916e-46	2.48793e-07	2.2898e-40	0.133838	0.866162	Treg	chr16	chr16_68529840_A_G	chr16_68601077_C_T	Plateletcrit
ENSG00000176974	497	1.49977e-05	0.000907832	0.0024503	0.147471	0.849156	Treg	chr17	chr17_18408540_G_C	chr17_18408540_C_G	Plateletcrit
ENSG00000126860	298	8.02253e-54	4.39069e-05	1.45296e-50	0.0785982	0.921358	Treg	chr17	chr17_31362412_G_A	chr17_31346201_A_T	Plateletcrit
ENSG00000276234	585	5.73658e-25	1.90921e-17	1.31962e-09	0.0429614	0.957039	Treg	chr17	chr17_37482945_C_T	chr17_37482945_C_T	Plateletcrit
ENSG00000198231	622	2.54185e-23	0.000250979	8.54607e-21	0.0834666	0.916282	Treg	chr17	chr17_63794650_A_T	chr17_63714979_C_T	Plateletcrit
ENSG00000167291	1340	1.26796e-05	5.33153e-06	0.0933748	0.0383941	0.868213	Treg	chr17	chr17_80100647_A_C	chr17_80100647_A_C	Plateletcrit
ENSG00000176105	1351	7.87414e-17	0.000243218	2.56347e-14	0.0782593	0.921498	Treg	chr18	chr18_813553_G_A	chr18_813553_A_G	Plateletcrit
ENSG00000206052	2434	3.52912e-75	5.70831e-30	1.06339e-47	0.0166123	0.983388	Treg	chr18	chr18_69858790_T_C	chr18_69859489_A_T	Plateletcrit
ENSG00000150637	1028	1.67068e-36	8.03599e-30	8.41949e-09	0.0395374	0.960463	Treg	chr18	chr18_69860465_T_C	chr18_69859489_A_T	Plateletcrit
ENSG00000182087	1125	1.58521e-07	8.08917e-08	0.0496662	0.0244183	0.925915	Treg	chr19	chr19_1049306_C_A	chr19_1044262_A_T	Plateletcrit
ENSG00000105677	582	2.54861e-14	3.21306e-15	0.148797	0.0179257	0.833277	Treg	chr19	chr19_35530291_A_G	chr19_35530291_A_G	Plateletcrit
ENSG00000178982	615	1.30831e-12	2.32195e-10	0.000644037	0.113416	0.88594	Treg	chr19	chr19_38689199_T_G	chr19_38689199_G_T	Plateletcrit
ENSG00000101307	950	1.38177e-37	1.08709e-16	8.71567e-24	0.0058628	0.994137	Treg	chr20	chr20_1616404_G_A	chr20_1620279_A_G	Plateletcrit
ENSG00000203896	872	1.73049e-29	4.02246e-15	1.93352e-16	0.0439879	0.956012	Treg	chr20	chr20_63732506_C_T	chr20_63716975_C_T	Plateletcrit
ENSG00000226471	670	2.45614e-07	5.09187e-06	0.00204406	0.0414193	0.956531	Treg	chr22	chr22_28712568_A_T	chr22_28733753_C_T	Plateletcrit
ENSG00000100201	476	6.08562e-08	0.000271873	1.23243e-05	0.054113	0.945603	Treg	chr22	chr22_38586316_T_C	chr22_38525079_A_T	Plateletcrit
ENSG00000100242	733	2.09663e-06	0.000267101	0.00140405	0.17805	0.820277	Treg	chr22	chr22_38734838_C_G	chr22_38875612_A_G	Plateletcrit
ENSG00000225450	578	8.9004e-07	0.00029562	0.000445508	0.14712	0.852138	Treg	chr22	chr22_38668801_A_C	chr22_38668801_A_C	Plateletcrit
ENSG00000100138	393	1.57667e-09	0.000320152	8.0806e-07	0.163244	0.836435	Treg	chr22	chr22_41712249_C_T	chr22_41747736_A_C	Plateletcrit
ENSG00000167077	629	2.74292e-13	0.000285031	1.55369e-10	0.160613	0.839102	Treg	chr22	chr22_41810080_G_C	chr22_41815137_A_G	Plateletcrit
ENSG00000076242	494	7.50632e-13	9.46842e-12	0.0100145	0.125457	0.864528	ASDC	chr3	chr3_36960481_C_G	chr3_37139524_C_G	Platelet distribution width
ENSG00000135541	849	3.02035e-08	1.02535e-05	0.000544046	0.18388	0.815566	ASDC	chr6	chr6_135306396_G_A	chr6_135306396_A_G	Platelet distribution width
ENSG00000101307	950	3.4708e-21	2.68891e-20	0.00319246	0.0237597	0.973048	ASDC	chr20	chr20_1620279_G_A	chr20_1620279_A_G	Platelet distribution width
ENSG00000183172	551	2.80826e-41	3.24457e-29	8.15526e-14	0.0933166	0.906683	ASDC	chr22	chr22_42080750_A_C	chr22_42074604_C_G	Platelet distribution width
ENSG00000204178	443	9.2723e-21	5.77803e-19	0.00258997	0.160557	0.836853	B_intermediate	chr1	chr1_25427534_C_G	chr1_25409878_C_T	Platelet distribution width
ENSG00000070759	663	4.49133e-92	1.12526e-21	4.81136e-72	0.119664	0.880336	B_intermediate	chr1	chr1_45424511_T_C	chr1_45461845_G_T	Platelet distribution width
ENSG00000116641	768	1.5156e-82	3.22359e-77	8.81337e-07	0.186644	0.813355	B_intermediate	chr1	chr1_62458187_G_A	chr1_62436136_A_C	Platelet distribution width
ENSG00000162614	526	1.92524e-09	2.82485e-06	3.28079e-06	0.00381764	0.996176	B_intermediate	chr1	chr1_77995251_G_A	chr1_77995251_A_G	Platelet distribution width
ENSG00000054282	741	2.21361e-13	1.86823e-09	4.75744e-06	0.0391908	0.960804	B_intermediate	chr1	chr1_243264850_T_G	chr1_243264850_G_T	Platelet distribution width
ENSG00000124380	392	1.30837e-07	0.000197859	4.3129e-05	0.0642865	0.935472	B_intermediate	chr2	chr2_69904452_G_A	chr2_69904452_A_G	Platelet distribution width
ENSG00000042493	772	7.66374e-38	4.73947e-07	2.67236e-33	0.0155422	0.984457	B_intermediate	chr2	chr2_85411200_A_G	chr2_85418422_A_C	Platelet distribution width
ENSG00000118640	598	7.09792e-13	2.12237e-06	2.46344e-08	0.0727328	0.927265	B_intermediate	chr2	chr2_85578244_C_A	chr2_85522561_A_T	Platelet distribution width
ENSG00000234162	1215	6.97657e-33	4.30609e-13	1.16966e-21	0.0712651	0.928735	B_intermediate	chr2	chr2_105843198_C_A	chr2_105819956_C_T	Platelet distribution width
ENSG00000144580	422	2.03674e-10	1.54196e-05	2.45992e-06	0.18542	0.814562	B_intermediate	chr2	chr2_218646045_A_G	chr2_218487875_C_T	Platelet distribution width
ENSG00000206560	898	8.58626e-27	1.85666e-15	3.84948e-13	0.0823219	0.917678	B_intermediate	chr3	chr3_15792146_C_T	chr3_15718955_C_T	Platelet distribution width
ENSG00000287042	1665	3.08178e-33	2.22835e-15	6.45253e-20	0.0458653	0.954135	B_intermediate	chr3	chr3_15797203_C_A	chr3_15828350_A_C	Platelet distribution width
ENSG00000093167	650	6.43703e-14	1.13172e-11	0.00102054	0.178605	0.820375	B_intermediate	chr3	chr3_37044713_G_A	chr3_37139524_C_G	Platelet distribution width
ENSG00000114735	365	0.000534701	0.000190569	0.026512	0.00848465	0.964278	B_intermediate	chr3	chr3_50555073_G_A	chr3_50690465_A_G	Platelet distribution width
ENSG00000016864	442	0.000207655	0.0002794	0.0151079	0.0193626	0.965042	B_intermediate	chr3	chr3_52596623_T_A	chr3_52596623_A_T	Platelet distribution width
ENSG00000082701	998	4.3722e-08	7.04942e-08	0.0422063	0.0672434	0.89055	B_intermediate	chr3	chr3_119931941_T_C	chr3_120079032_C_G	Platelet distribution width
ENSG00000237978	1832	1.67742e-10	3.61386e-07	2.60424e-05	0.055485	0.944489	B_intermediate	chr3	chr3_179013143_C_G	chr3_179014178_A_G	Platelet distribution width
ENSG00000114770	924	3.07195e-17	4.01614e-15	0.000260637	0.0331079	0.966631	B_intermediate	chr3	chr3_184022562_G_A	chr3_184028256_A_G	Platelet distribution width
ENSG00000145012	2854	2.65886e-29	0.000640509	2.44166e-27	0.0584423	0.940917	B_intermediate	chr3	chr3_188397894_C_A	chr3_188399998_C_T	Platelet distribution width
ENSG00000235897	530	5.71275e-05	8.58459e-05	0.023917	0.0349992	0.940941	B_intermediate	chr3	chr3_196332268_T_G	chr3_196278573_A_G	Platelet distribution width
ENSG00000189308	635	0.000217821	0.000858468	0.033307	0.130433	0.835183	B_intermediate	chr4	chr4_83016534_T_C	chr4_82974164_C_T	Platelet distribution width
ENSG00000113504	1062	2.29014e-144	4.3932e-29	5.21294e-119	2.52074e-09	1	B_intermediate	chr5	chr5_1104823_C_T	chr5_1104823_C_T	Platelet distribution width
ENSG00000171530	1407	9.35276e-31	3.55372e-28	0.000142877	0.0533416	0.946516	B_intermediate	chr5	chr5_77775879_G_T	chr5_77775879_G_T	Platelet distribution width
ENSG00000204472	853	1.41571e-30	3.23823e-25	2.04518e-07	0.0458265	0.954173	B_intermediate	chr6	chr6_31618965_G_A	chr6_31612730_A_G	Platelet distribution width
ENSG00000204435	645	2.86541e-26	1.28411e-24	0.00413946	0.184696	0.811164	B_intermediate	chr6	chr6_31612730_A_G	chr6_31612730_A_G	Platelet distribution width
ENSG00000231769	646	6.34147e-10	0.000113805	1.42188e-07	0.0245419	0.975344	B_intermediate	chr6	chr6_46129832_G_A	chr6_46129832_A_G	Platelet distribution width
ENSG00000001561	562	2.4912e-05	0.000125607	0.00558574	0.0271965	0.967067	B_intermediate	chr6	chr6_46116234_A_G	chr6_46129832_A_G	Platelet distribution width
ENSG00000270761	544	1.15896e-31	1.67851e-31	0.0603723	0.0865836	0.853044	B_intermediate	chr6	chr6_47511400_G_A	chr6_47511400_A_G	Platelet distribution width
ENSG00000174945	1229	2.9287e-46	1.26696e-12	3.30167e-36	0.013426	0.986574	B_intermediate	chr7	chr7_2824952_G_T	chr7_2824952_G_T	Platelet distribution width
ENSG00000146535	1316	3.15776e-64	1.29346e-11	3.37794e-54	0.137654	0.862346	B_intermediate	chr7	chr7_2839073_G_A	chr7_2824952_G_T	Platelet distribution width
ENSG00000009954	567	3.28013e-07	9.11325e-08	0.146443	0.0398728	0.813684	B_intermediate	chr7	chr7_73556901_C_T	chr7_73620599_C_T	Platelet distribution width
ENSG00000078487	336	5.05446e-130	6.23229e-126	7.82237e-06	0.0955475	0.904445	B_intermediate	chr7	chr7_100475446_G_C	chr7_100500673_C_T	Platelet distribution width
ENSG00000253893	594	5.8727e-81	2.78463e-37	2.10282e-45	0.0988072	0.901193	B_intermediate	chr8	chr8_8231355_G_C	chr8_8230708_C_T	Platelet distribution width
ENSG00000291049	652	1.01747e-69	6.84036e-38	3.64324e-34	0.0235166	0.976483	B_intermediate	chr8	chr8_8230708_T_C	chr8_8230708_C_T	Platelet distribution width
ENSG00000171044	2010	2.5629e-42	1.22284e-40	0.00131424	0.0622023	0.936483	B_intermediate	chr8	chr8_11166488_G_C	chr8_11166488_C_G	Platelet distribution width
ENSG00000269918	730	1.96703e-42	1.30504e-40	0.00169735	0.111725	0.886577	B_intermediate	chr8	chr8_11166488_G_C	chr8_11166488_C_G	Platelet distribution width
ENSG00000136932	541	2.52149e-82	2.58294e-46	2.91781e-38	0.028918	0.971082	B_intermediate	chr9	chr9_97945710_A_G	chr9_97923847_A_G	Platelet distribution width
ENSG00000054148	604	0.000151794	0.000575321	0.0021999	0.00734824	0.989725	B_intermediate	chr9	chr9_136923121_G_C	chr9_136923121_C_G	Platelet distribution width
ENSG00000229327	728	1.27287e-11	7.24948e-11	0.0153091	0.0862929	0.898398	B_intermediate	chr10	chr10_32378193_G_A	chr10_32378193_A_G	Platelet distribution width
ENSG00000138185	1134	1.41954e-26	0.000296519	4.58706e-24	0.0949118	0.904792	B_intermediate	chr10	chr10_95764023_A_G	chr10_95730924_A_G	Platelet distribution width
ENSG00000226688	1572	6.17314e-07	0.000340592	0.000173783	0.095077	0.904408	B_intermediate	chr10	chr10_95809198_A_G	chr10_95730924_A_G	Platelet distribution width
ENSG00000166483	510	2.26416e-15	9.09003e-14	0.000847738	0.0330685	0.966084	B_intermediate	chr11	chr11_9622986_G_A	chr11_9622986_A_G	Platelet distribution width
ENSG00000060237	1034	2.57281e-22	6.70043e-10	5.11217e-14	0.13227	0.86773	B_intermediate	chr12	chr12_682639_G_A	chr12_689981_C_T	Platelet distribution width
ENSG00000176422	451	2.75542e-14	1.7747e-07	1.04923e-08	0.0666452	0.933355	B_intermediate	chr12	chr12_56535030_A_G	chr12_56487830_A_G	Platelet distribution width
ENSG00000111530	870	3.14229e-09	1.46086e-05	1.56202e-05	0.0716904	0.928279	B_intermediate	chr12	chr12_67329069_C_G	chr12_67376834_A_G	Platelet distribution width
ENSG00000257815	2069	1.04299e-09	1.70993e-05	6.71462e-06	0.109403	0.890573	B_intermediate	chr12	chr12_70243049_G_A	chr12_70123769_C_G	Platelet distribution width
ENSG00000089248	302	2.19319e-19	9.85889e-15	1.38989e-06	0.06154	0.938459	B_intermediate	chr12	chr12_111956456_C_T	chr12_112087269_C_T	Platelet distribution width
ENSG00000102710	591	1.48563e-16	6.68616e-13	1.81104e-05	0.0805875	0.919394	B_intermediate	chr13	chr13_37073729_A_G	chr13_37074327_A_G	Platelet distribution width
ENSG00000100711	507	1.28554e-12	0.000137109	2.31358e-10	0.0236994	0.976163	B_intermediate	chr14	chr14_103627184_C_T	chr14_103627184_C_T	Platelet distribution width
ENSG00000128829	787	1.25426e-10	5.76135e-09	0.000815876	0.0365139	0.96267	B_intermediate	chr15	chr15_40011641_G_A	chr15_40011641_A_G	Platelet distribution width
ENSG00000197361	527	1.09932e-08	9.74588e-07	0.000846681	0.0741364	0.925016	B_intermediate	chr15	chr15_63612081_C_G	chr15_63612081_C_G	Platelet distribution width
ENSG00000103653	410	1.52619e-19	5.84152e-18	0.00351916	0.133834	0.862647	B_intermediate	chr15	chr15_74823826_C_T	chr15_74833304_A_C	Platelet distribution width
ENSG00000166965	768	0.000648555	0.000438779	0.10519	0.0703427	0.82338	B_intermediate	chr15	chr15_90965985_C_A	chr15_90959153_C_T	Platelet distribution width
ENSG00000198901	869	8.99799e-06	0.000145585	0.00145711	0.0225999	0.975788	B_intermediate	chr15	chr15_90959619_G_A	chr15_90959153_C_T	Platelet distribution width
ENSG00000258725	855	0.000107234	0.000198293	0.0173399	0.0311129	0.951242	B_intermediate	chr15	chr15_90962549_G_C	chr15_90959153_C_T	Platelet distribution width
ENSG00000129226	707	1.26956e-16	1.0994e-15	0.00346588	0.029046	0.967488	B_intermediate	chr17	chr17_7582265_C_T	chr17_7582265_C_T	Platelet distribution width
ENSG00000233223	697	6.38384e-23	1.60775e-16	1.74278e-09	0.00339253	0.996607	B_intermediate	chr17	chr17_7582265_C_T	chr17_7582265_C_T	Platelet distribution width
ENSG00000167460	996	1.01668e-127	2.45489e-128	0.0593933	0.013414	0.927193	B_intermediate	chr19	chr19_16095202_C_T	chr19_16095202_C_T	Platelet distribution width
ENSG00000266964	855	4.06317e-60	6.28525e-28	2.48017e-34	0.0374028	0.962597	B_intermediate	chr19	chr19_35171940_T_C	chr19_35174745_A_C	Platelet distribution width
ENSG00000221946	886	4.35887e-92	6.42078e-28	2.66067e-66	0.0382309	0.961769	B_intermediate	chr19	chr19_35169605_G_A	chr19_35174745_A_C	Platelet distribution width
ENSG00000089327	904	1.43408e-128	9.85389e-28	8.75365e-103	0.0592077	0.940792	B_intermediate	chr19	chr19_35171940_T_C	chr19_35174745_A_C	Platelet distribution width
ENSG00000171574	601	5.16056e-13	0.000290359	1.90082e-10	0.106056	0.893654	B_intermediate	chr19	chr19_58416932_A_T	chr19_58408190_A_G	Platelet distribution width
ENSG00000101337	448	4.30648e-05	0.00370416	0.00117238	0.0999454	0.895135	B_intermediate	chr20	chr20_32256733_G_A	chr20_32262445_C_T	Platelet distribution width
ENSG00000197183	672	7.52275e-12	4.01228e-05	7.01927e-09	0.036474	0.963486	B_intermediate	chr20	chr20_32564292_T_C	chr20_32517220_A_G	Platelet distribution width
ENSG00000182093	897	6.74518e-19	0.013229	7.98113e-18	0.155699	0.831072	B_intermediate	chr21	chr21_39398959_C_T	chr21_39330860_A_G	Platelet distribution width
ENSG00000157578	952	8.44504e-12	0.0121958	9.90245e-11	0.14216	0.845645	B_intermediate	chr21	chr21_39387956_T_C	chr21_39330860_A_G	Platelet distribution width
ENSG00000182871	1305	2.98284e-20	4.58418e-08	3.26618e-14	0.0493715	0.950628	B_intermediate	chr21	chr21_45482059_A_C	chr21_45490438_C_G	Platelet distribution width
ENSG00000183172	551	4.06129e-297	8.24941e-30	1.17941e-269	0.0229795	0.977021	B_intermediate	chr22	chr22_42080750_A_C	chr22_42074604_C_G	Platelet distribution width
ENSG00000100425	979	2.92364e-07	0.00144141	3.32362e-05	0.163025	0.8355	B_intermediate	chr22	chr22_49919710_G_C	chr22_49919710_C_G	Platelet distribution width
ENSG00000184164	808	5.09669e-09	0.00172251	5.5286e-07	0.186036	0.812241	B_intermediate	chr22	chr22_49919711_G_A	chr22_49919710_C_G	Platelet distribution width
ENSG00000117616	445	2.36587e-30	1.53863e-19	5.29377e-13	0.0334613	0.966539	B_memory	chr1	chr1_25409878_C_T	chr1_25409878_C_T	Platelet distribution width
ENSG00000070759	663	3.56874e-23	1.76289e-21	0.00382303	0.188042	0.808135	B_memory	chr1	chr1_45458558_C_T	chr1_45461845_G_T	Platelet distribution width
ENSG00000162614	526	1.11836e-06	4.33009e-06	0.00190579	0.00638719	0.991702	B_memory	chr1	chr1_77995251_G_A	chr1_77995251_A_G	Platelet distribution width
ENSG00000122481	734	4.91541e-26	1.04759e-11	2.10544e-16	0.0439159	0.956084	B_memory	chr1	chr1_95240059_G_A	chr1_95240059_A_G	Platelet distribution width
ENSG00000183508	676	5.34402e-25	7.53608e-26	0.171067	0.0233181	0.805615	B_memory	chr1	chr1_117612209_T_C	chr1_117612998_A_G	Platelet distribution width
ENSG00000042493	772	1.18264e-49	3.89815e-07	4.12389e-45	0.0126055	0.987394	B_memory	chr2	chr2_85411200_A_G	chr2_85418422_A_C	Platelet distribution width
ENSG00000118640	598	2.06363e-11	2.2592e-06	7.16213e-07	0.0774866	0.92251	B_memory	chr2	chr2_85578244_C_A	chr2_85522561_A_T	Platelet distribution width
ENSG00000234162	1215	2.07889e-37	1.60983e-13	3.48537e-26	0.0260157	0.973984	B_memory	chr2	chr2_105843198_C_A	chr2_105819956_C_T	Platelet distribution width
ENSG00000169814	746	1.18489e-18	2.3972e-15	3.89886e-05	0.0779575	0.922004	B_memory	chr3	chr3_15718955_C_T	chr3_15718955_C_T	Platelet distribution width
ENSG00000206560	898	1.31614e-41	1.89879e-15	5.90063e-28	0.0842125	0.915787	B_memory	chr3	chr3_15687180_T_C	chr3_15718955_C_T	Platelet distribution width
ENSG00000287042	1665	3.41635e-30	1.80185e-15	7.15305e-17	0.0369279	0.963072	B_memory	chr3	chr3_15806434_C_A	chr3_15828350_A_C	Platelet distribution width
ENSG00000093167	650	1.08224e-14	1.08751e-11	0.000171579	0.171587	0.828242	B_memory	chr3	chr3_37139524_G_C	chr3_37139524_C_G	Platelet distribution width
ENSG00000114650	345	4.09878e-32	8.73298e-32	0.052254	0.110496	0.83725	B_memory	chr3	chr3_47358838_A_G	chr3_47358838_A_G	Platelet distribution width
ENSG00000114735	365	0.000202416	0.00112555	0.0100364	0.0548743	0.933761	B_memory	chr3	chr3_50536936_A_C	chr3_50690465_A_G	Platelet distribution width
ENSG00000247596	347	0.00242149	0.000403583	0.166377	0.0269258	0.803872	B_memory	chr3	chr3_52304836_T_C	chr3_52304836_C_T	Platelet distribution width
ENSG00000164088	330	0.000387078	0.000236244	0.0265463	0.0152443	0.957586	B_memory	chr3	chr3_52239405_G_A	chr3_52304836_C_T	Platelet distribution width
ENSG00000082701	998	4.55046e-08	1.16996e-07	0.0439272	0.112176	0.843897	B_memory	chr3	chr3_119827350_C_T	chr3_120079032_C_G	Platelet distribution width
ENSG00000163714	853	2.95955e-07	0.000198456	0.00024985	0.166707	0.832845	B_memory	chr3	chr3_143047934_C_A	chr3_143089939_C_T	Platelet distribution width
ENSG00000114770	924	1.84742e-18	1.36389e-14	1.56743e-05	0.114833	0.885151	B_memory	chr3	chr3_183973862_T_C	chr3_184028256_A_G	Platelet distribution width
ENSG00000145012	2854	6.01918e-63	0.000640509	5.52749e-61	0.0584423	0.940917	B_memory	chr3	chr3_188397894_C_A	chr3_188399998_C_T	Platelet distribution width
ENSG00000113504	1062	5.39201e-124	4.3932e-29	1.22736e-98	2.52074e-09	1	B_memory	chr5	chr5_1104823_C_T	chr5_1104823_C_T	Platelet distribution width
ENSG00000171530	1407	8.53725e-29	3.42374e-28	0.0130419	0.0513669	0.935591	B_memory	chr5	chr5_77775879_G_T	chr5_77775879_G_T	Platelet distribution width
ENSG00000043143	560	7.60174e-64	9.68442e-64	0.0372867	0.0465862	0.916127	B_memory	chr5	chr5_134501330_A_C	chr5_134501330_A_C	Platelet distribution width
ENSG00000204435	645	4.24767e-26	2.27269e-25	0.00613634	0.0318701	0.961994	B_memory	chr6	chr6_31612730_A_G	chr6_31612730_A_G	Platelet distribution width
ENSG00000174945	1229	4.89214e-48	8.46002e-12	5.51516e-38	0.0945873	0.905413	B_memory	chr7	chr7_2824952_G_T	chr7_2824952_G_T	Platelet distribution width
ENSG00000146535	1316	3.09228e-81	1.18003e-11	3.3079e-71	0.12551	0.87449	B_memory	chr7	chr7_2839073_G_A	chr7_2824952_G_T	Platelet distribution width
ENSG00000078487	336	1.02432e-126	4.81101e-126	0.0158525	0.0735454	0.910602	B_memory	chr7	chr7_100478991_A_G	chr7_100500673_C_T	Platelet distribution width
ENSG00000253893	594	1.98761e-51	1.67094e-38	7.11698e-16	0.00498809	0.995012	B_memory	chr8	chr8_8230708_T_C	chr8_8230708_C_T	Platelet distribution width
ENSG00000291049	652	7.26929e-70	1.49141e-37	2.6029e-34	0.0524549	0.947545	B_memory	chr8	chr8_8230708_T_C	chr8_8230708_C_T	Platelet distribution width
ENSG00000157110	918	4.69852e-09	0.000884678	5.53915e-07	0.1034	0.895714	B_memory	chr8	chr8_30505110_T_C	chr8_30523728_C_T	Platelet distribution width
ENSG00000178719	420	6.89613e-85	6.5055e-85	0.0815704	0.0761075	0.842322	B_memory	chr8	chr8_143921326_C_T	chr8_143921326_C_T	Platelet distribution width
ENSG00000119138	575	6.701e-24	6.1928e-21	6.29425e-05	0.0572264	0.942711	B_memory	chr9	chr9_70460502_C_A	chr9_70455309_C_T	Platelet distribution width
ENSG00000165025	1242	5.18112e-17	1.12265e-13	1.48387e-05	0.0311839	0.968801	B_memory	chr9	chr9_90797195_C_A	chr9_90797195_A_C	Platelet distribution width
ENSG00000136932	541	8.46691e-80	2.59937e-46	9.7977e-36	0.0291083	0.970892	B_memory	chr9	chr9_97935005_A_G	chr9_97923847_A_G	Platelet distribution width
ENSG00000235106	976	1.36216e-11	2.91138e-11	0.0247218	0.0519151	0.923363	B_memory	chr9	chr9_134024865_G_C	chr9_134017699_C_T	Platelet distribution width
ENSG00000138185	1134	2.45252e-57	0.00030397	7.925e-55	0.0973218	0.902374	B_memory	chr10	chr10_95762658_T_C	chr10_95730924_A_G	Platelet distribution width
ENSG00000226688	1572	7.40866e-17	0.000306949	2.08565e-14	0.0855974	0.914096	B_memory	chr10	chr10_95864952_A_C	chr10_95730924_A_G	Platelet distribution width
ENSG00000171840	1267	2.04932e-34	1.54845e-33	0.000580853	0.00339286	0.996026	B_memory	chr12	chr12_630843_C_G	chr12_630843_C_G	Platelet distribution width
ENSG00000177406	935	3.3677e-43	5.6855e-34	9.54531e-13	0.000612096	0.999388	B_memory	chr12	chr12_630843_C_G	chr12_630843_C_G	Platelet distribution width
ENSG00000060237	1034	8.38604e-13	6.17917e-10	0.000166631	0.121902	0.877931	B_memory	chr12	chr12_680115_G_T	chr12_689981_C_T	Platelet distribution width
ENSG00000111530	870	1.36544e-10	2.47721e-05	6.78753e-07	0.122263	0.877711	B_memory	chr12	chr12_67292127_G_A	chr12_67376834_A_G	Platelet distribution width
ENSG00000120699	492	1.26328e-14	1.1307e-12	0.00153615	0.136632	0.861832	B_memory	chr13	chr13_37076348_T_C	chr13_37074327_A_G	Platelet distribution width
ENSG00000102710	591	1.06654e-24	4.16723e-13	1.30015e-13	0.04985	0.95015	B_memory	chr13	chr13_37076348_T_C	chr13_37074327_A_G	Platelet distribution width
ENSG00000100711	507	0.000616667	0.000239971	0.110982	0.0423419	0.84582	B_memory	chr14	chr14_103627184_C_T	chr14_103627184_C_T	Platelet distribution width
ENSG00000259589	606	1.12763e-10	7.01508e-09	0.000305523	0.0180252	0.981669	B_memory	chr15	chr15_63805938_A_G	chr15_63805938_A_G	Platelet distribution width
ENSG00000103653	410	7.25996e-19	7.43509e-18	0.0167403	0.170629	0.812631	B_memory	chr15	chr15_74755085_T_C	chr15_74833304_A_C	Platelet distribution width
ENSG00000198901	869	0.000572186	0.000225709	0.0926582	0.0356799	0.870864	B_memory	chr15	chr15_90959153_C_T	chr15_90959153_C_T	Platelet distribution width
ENSG00000175643	1639	1.25692e-11	8.619e-11	0.0213136	0.145475	0.833212	B_memory	chr16	chr16_11255821_C_T	chr16_11255821_C_T	Platelet distribution width
ENSG00000129226	707	1.18783e-15	9.07488e-16	0.0324277	0.0238306	0.943742	B_memory	chr17	chr17_7580783_C_A	chr17_7582265_C_T	Platelet distribution width
ENSG00000233223	698	7.09975e-24	2.10174e-16	1.93823e-10	0.00474247	0.995258	B_memory	chr17	chr17_7582265_C_T	chr17_7582265_C_T	Platelet distribution width
ENSG00000278259	456	1.59576e-08	0.000466298	3.02171e-06	0.0873852	0.912145	B_memory	chr17	chr17_36494779_T_G	chr17_36512383_C_T	Platelet distribution width
ENSG00000278311	603	1.28152e-21	0.00018766	2.42669e-19	0.0345699	0.965242	B_memory	chr17	chr17_36572723_C_T	chr17_36512383_C_T	Platelet distribution width
ENSG00000005884	729	5.06143e-12	1.40719e-12	0.0372508	0.00940321	0.953346	B_memory	chr17	chr17_50157050_G_A	chr17_50149446_C_T	Platelet distribution width
ENSG00000167460	996	1.82167e-128	1.70282e-128	0.010642	0.00896727	0.980391	B_memory	chr19	chr19_16095202_C_T	chr19_16095202_C_T	Platelet distribution width
ENSG00000266964	855	1.09606e-144	9.7302e-28	6.69042e-119	0.0584519	0.941548	B_memory	chr19	chr19_35171940_T_C	chr19_35174745_A_C	Platelet distribution width
ENSG00000221946	886	2.28693e-152	1.37697e-27	1.39595e-126	0.083134	0.916866	B_memory	chr19	chr19_35171940_T_C	chr19_35174745_A_C	Platelet distribution width
ENSG00000089327	904	3.0281e-194	6.03546e-28	1.84836e-168	0.0358765	0.964123	B_memory	chr19	chr19_35169605_G_A	chr19_35174745_A_C	Platelet distribution width
ENSG00000197586	761	8.98224e-16	8.78052e-14	0.00139127	0.135139	0.86347	B_memory	chr20	chr20_25282500_T_C	chr20_25297964_A_G	Platelet distribution width
ENSG00000101337	448	0.000175193	0.00160608	0.0047694	0.0427727	0.950677	B_memory	chr20	chr20_32263518_A_G	chr20_32262445_C_T	Platelet distribution width
ENSG00000182093	897	4.80126e-12	0.0114673	5.68102e-11	0.134831	0.853701	B_memory	chr21	chr21_39387956_T_C	chr21_39330860_A_G	Platelet distribution width
ENSG00000157578	952	1.94234e-08	0.0119536	2.27754e-07	0.139316	0.84873	B_memory	chr21	chr21_39384749_G_A	chr21_39330860_A_G	Platelet distribution width
ENSG00000173638	1019	1.36891e-08	1.00685e-07	0.0172738	0.126195	0.856531	B_memory	chr21	chr21_45482059_A_C	chr21_45490438_C_G	Platelet distribution width
ENSG00000183172	551	3.69473e-307	8.39727e-30	1.07296e-279	0.0234093	0.976591	B_memory	chr22	chr22_42074585_G_C	chr22_42074604_C_G	Platelet distribution width
ENSG00000036549	678	0.000184908	0.000436707	0.0104841	0.0237957	0.965099	B_naive	chr1	chr1_77687816_C_T	chr1_77687816_C_T	Platelet distribution width
ENSG00000273338	458	2.56576e-05	5.86232e-06	0.0968268	0.0212413	0.8819	B_naive	chr1	chr1_77995251_G_A	chr1_77995251_A_G	Platelet distribution width
ENSG00000065243	1033	3.30443e-09	0.00108907	3.88997e-07	0.127334	0.871576	B_naive	chr1	chr1_88678573_G_C	chr1_88677622_C_T	Platelet distribution width
ENSG00000122481	734	5.96003e-30	1.76899e-11	2.55289e-20	0.0748468	0.925153	B_naive	chr1	chr1_95240059_G_A	chr1_95240059_A_G	Platelet distribution width
ENSG00000155363	495	1.91872e-78	2.17813e-77	0.0142953	0.161456	0.824249	B_naive	chr1	chr1_112665417_T_C	chr1_112664909_C_T	Platelet distribution width
ENSG00000143578	330	3.50263e-14	5.90903e-14	0.0185533	0.0303488	0.951098	B_naive	chr1	chr1_154052717_T_C	chr1_154040744_G_T	Platelet distribution width
ENSG00000143612	380	1.52623e-18	1.73537e-18	0.0631768	0.0709683	0.865855	B_naive	chr1	chr1_154169432_A_G	chr1_154169432_A_G	Platelet distribution width
ENSG00000117222	710	8.13091e-11	3.04046e-08	0.000386562	0.143694	0.855919	B_naive	chr1	chr1_205213435_T_C	chr1_205156534_C_T	Platelet distribution width
ENSG00000054282	741	3.02594e-29	9.82307e-10	6.5033e-22	0.0201317	0.979868	B_naive	chr1	chr1_243271625_C_G	chr1_243264850_G_T	Platelet distribution width
ENSG00000042493	772	1.37585e-41	3.89206e-07	4.7976e-37	0.0125843	0.987415	B_naive	chr2	chr2_85411200_A_G	chr2_85418422_A_C	Platelet distribution width
ENSG00000115486	620	1.25048e-08	3.20301e-06	0.000433962	0.110267	0.889296	B_naive	chr2	chr2_85561147_C_A	chr2_85522561_A_T	Platelet distribution width
ENSG00000118640	598	9.57101e-17	2.13921e-06	3.32177e-12	0.0733179	0.92668	B_naive	chr2	chr2_85578244_C_A	chr2_85522561_A_T	Platelet distribution width
ENSG00000234162	1215	4.49219e-51	1.42949e-13	7.5314e-40	0.0229892	0.977011	B_naive	chr2	chr2_105845800_T_C	chr2_105819956_C_T	Platelet distribution width
ENSG00000144118	696	5.45456e-08	9.70872e-06	0.00101747	0.180283	0.81869	B_naive	chr2	chr2_120243541_C_T	chr2_120258898_A_G	Platelet distribution width
ENSG00000206560	898	6.2266e-60	1.67551e-15	2.79157e-46	0.0741921	0.925808	B_naive	chr3	chr3_15828350_A_C	chr3_15718955_C_T	Platelet distribution width
ENSG00000287042	1665	1.79342e-43	3.1257e-15	3.755e-30	0.0646692	0.935331	B_naive	chr3	chr3_15858922_A_C	chr3_15828350_A_C	Platelet distribution width
ENSG00000168297	1081	1.11179e-11	0.000551143	2.97286e-09	0.14652	0.852929	B_naive	chr3	chr3_58471903_G_T	chr3_58346781_C_T	Platelet distribution width
ENSG00000163714	853	1.28099e-08	0.000196073	1.08143e-05	0.164693	0.8351	B_naive	chr3	chr3_143072188_A_C	chr3_143089939_C_T	Platelet distribution width
ENSG00000237978	1832	1.11612e-49	1.54437e-07	1.73281e-44	0.0233345	0.976665	B_naive	chr3	chr3_179015424_C_T	chr3_179014178_A_G	Platelet distribution width
ENSG00000114770	924	6.60772e-16	1.2686e-14	0.00560626	0.106746	0.887648	B_naive	chr3	chr3_184022562_G_A	chr3_184028256_A_G	Platelet distribution width
ENSG00000145012	2854	3.19573e-12	0.000639664	2.93468e-10	0.0583647	0.940996	B_naive	chr3	chr3_188397894_C_A	chr3_188399998_C_T	Platelet distribution width
ENSG00000168152	485	0.000199475	0.000604467	0.0269489	0.0807716	0.891476	B_naive	chr4	chr4_83010472_A_C	chr4_82974164_C_T	Platelet distribution width
ENSG00000189308	635	1.47904e-08	0.000560765	2.2616e-06	0.0848322	0.914605	B_naive	chr4	chr4_83002350_T_C	chr4_82974164_C_T	Platelet distribution width
ENSG00000138663	491	0.000355475	0.00056636	0.0417611	0.0656442	0.891673	B_naive	chr4	chr4_83026404_G_A	chr4_82974164_C_T	Platelet distribution width
ENSG00000113504	1062	6.77959e-188	4.3932e-29	1.54321e-162	2.52074e-09	1	B_naive	chr5	chr5_1104823_C_T	chr5_1104823_C_T	Platelet distribution width
ENSG00000152409	688	1.00934e-16	8.53563e-08	1.5994e-10	0.13439	0.86561	B_naive	chr5	chr5_79146892_G_A	chr5_79136621_C_T	Platelet distribution width
ENSG00000204472	853	4.19139e-26	2.02322e-25	0.00605502	0.0282624	0.965683	B_naive	chr6	chr6_31618044_A_C	chr6_31612730_A_G	Platelet distribution width
ENSG00000204435	645	1.09984e-28	3.99972e-25	1.58887e-05	0.0568382	0.943146	B_naive	chr6	chr6_31618044_A_C	chr6_31612730_A_G	Platelet distribution width
ENSG00000231769	646	2.34068e-23	0.000146069	5.24826e-21	0.0317834	0.96807	B_naive	chr6	chr6_46102670_C_T	chr6_46129832_A_G	Platelet distribution width
ENSG00000001561	562	7.47854e-09	0.000125876	1.67683e-06	0.0272512	0.972621	B_naive	chr6	chr6_46116234_A_G	chr6_46129832_A_G	Platelet distribution width
ENSG00000270761	544	1.44631e-38	8.35978e-32	7.53408e-09	0.0425903	0.95741	B_naive	chr6	chr6_47511400_G_A	chr6_47511400_A_G	Platelet distribution width
ENSG00000185250	781	0.000222414	0.000118769	0.0794506	0.041548	0.87866	B_naive	chr6	chr6_109295217_T_C	chr6_109292049_A_T	Platelet distribution width
ENSG00000106009	973	1.89007e-12	1.71816e-10	0.00174155	0.157474	0.840785	B_naive	chr7	chr7_2538821_G_A	chr7_2630342_A_C	Platelet distribution width
ENSG00000174945	1229	2.07537e-73	1.57759e-12	2.33967e-63	0.0169308	0.983069	B_naive	chr7	chr7_2824952_G_T	chr7_2824952_G_T	Platelet distribution width
ENSG00000146535	1316	3.43102e-87	1.19722e-11	3.67026e-77	0.12735	0.87265	B_naive	chr7	chr7_2839073_G_A	chr7_2824952_G_T	Platelet distribution width
ENSG00000155849	2614	2.99083e-34	1.3876e-25	3.04258e-10	0.140742	0.859258	B_naive	chr7	chr7_37417756_C_T	chr7_37417756_C_T	Platelet distribution width
ENSG00000290682	301	9.61108e-125	3.72583e-124	0.0367345	0.141583	0.821682	B_naive	chr7	chr7_100440067_T_C	chr7_100440067_C_T	Platelet distribution width
ENSG00000085514	339	1.40175e-126	8.40606e-126	0.0169754	0.100917	0.882108	B_naive	chr7	chr7_100475446_G_C	chr7_100478991_A_G	Platelet distribution width
ENSG00000078487	336	2.06992e-137	1.26874e-125	3.20344e-13	0.195549	0.804451	B_naive	chr7	chr7_100475446_G_C	chr7_100500673_C_T	Platelet distribution width
ENSG00000253893	594	2.08515e-72	2.39413e-38	7.46626e-37	0.00758019	0.99242	B_naive	chr8	chr8_8230708_T_C	chr8_8230708_C_T	Platelet distribution width
ENSG00000179091	272	7.73703e-52	1.44884e-52	0.131856	0.0238471	0.844297	B_naive	chr8	chr8_143995366_C_T	chr8_143995366_C_T	Platelet distribution width
ENSG00000119138	575	6.28453e-24	5.99785e-21	5.90306e-05	0.0553933	0.944548	B_naive	chr9	chr9_70471780_A_G	chr9_70455309_C_T	Platelet distribution width
ENSG00000136932	541	1.90592e-95	6.68244e-46	2.20548e-51	0.0764039	0.923596	B_naive	chr9	chr9_97935005_A_G	chr9_97923847_A_G	Platelet distribution width
ENSG00000235106	976	1.04073e-13	2.82536e-11	0.000188882	0.0503278	0.949483	B_naive	chr9	chr9_134056342_A_G	chr9_134017699_C_T	Platelet distribution width
ENSG00000099256	975	6.98444e-13	1.11213e-06	2.14895e-08	0.0332509	0.966748	B_naive	chr10	chr10_24909758_T_C	chr10_24930460_A_G	Platelet distribution width
ENSG00000229327	728	3.09609e-11	1.20842e-10	0.0372374	0.144521	0.818241	B_naive	chr10	chr10_32378193_G_A	chr10_32378193_A_G	Platelet distribution width
ENSG00000149177	1005	5.74656e-06	1.39372e-05	0.0093986	0.0218257	0.968756	B_naive	chr11	chr11_47945812_G_A	chr11_47915746_G_T	Platelet distribution width
ENSG00000171840	1267	1.13928e-51	7.23449e-34	3.22914e-21	0.00105158	0.998948	B_naive	chr12	chr12_630843_C_G	chr12_630843_C_G	Platelet distribution width
ENSG00000111530	870	4.93397e-14	2.4753e-05	2.45266e-10	0.122168	0.877807	B_naive	chr12	chr12_67292127_G_A	chr12_67376834_A_G	Platelet distribution width
ENSG00000257815	2069	2.50275e-21	1.91323e-05	1.61123e-17	0.122502	0.877479	B_naive	chr12	chr12_70215122_C_G	chr12_70123769_C_G	Platelet distribution width
ENSG00000102710	591	1.58827e-42	4.32033e-13	1.93616e-31	0.0517181	0.948282	B_naive	chr13	chr13_37074327_A_G	chr13_37074327_A_G	Platelet distribution width
ENSG00000270062	579	0.00131424	0.00072705	0.101526	0.055324	0.841109	B_naive	chr14	chr14_50654615_C_A	chr14_50654615_A_C	Platelet distribution width
ENSG00000100523	845	5.51228e-13	1.70363e-05	5.00933e-09	0.153973	0.84601	B_naive	chr14	chr14_53205676_C_T	chr14_53062951_A_T	Platelet distribution width
ENSG00000269940	467	1.1716e-05	1.27903e-05	0.0849305	0.0918951	0.82315	B_naive	chr14	chr14_103604391_C_T	chr14_103604385_A_G	Platelet distribution width
ENSG00000100711	507	5.11205e-06	3.7983e-05	0.000920015	0.00584261	0.993194	B_naive	chr14	chr14_103627184_C_T	chr14_103627184_C_T	Platelet distribution width
ENSG00000128829	787	1.46847e-08	1.16033e-08	0.0955215	0.0746475	0.829831	B_naive	chr15	chr15_40010042_C_T	chr15_40011641_A_G	Platelet distribution width
ENSG00000197361	527	3.55253e-09	1.1573e-06	0.000273611	0.0882218	0.911503	B_naive	chr15	chr15_63612081_C_G	chr15_63612081_C_G	Platelet distribution width
ENSG00000103653	410	3.40789e-25	6.4718e-18	7.85805e-09	0.148378	0.851622	B_naive	chr15	chr15_74755085_T_C	chr15_74833304_A_C	Platelet distribution width
ENSG00000166965	768	2.14088e-06	0.000838167	0.000347232	0.13508	0.863733	B_naive	chr15	chr15_90977057_G_A	chr15_90959153_C_T	Platelet distribution width
ENSG00000198901	869	9.34443e-06	0.000133648	0.00151321	0.0206649	0.977679	B_naive	chr15	chr15_90959153_C_T	chr15_90959153_C_T	Platelet distribution width
ENSG00000258725	855	8.83225e-08	0.000151863	1.42818e-05	0.0235801	0.976254	B_naive	chr15	chr15_90980533_T_G	chr15_90959153_C_T	Platelet distribution width
ENSG00000185338	826	2.48208e-15	7.14225e-12	5.17033e-06	0.0138916	0.986103	B_naive	chr16	chr16_11255821_C_T	chr16_11255821_C_T	Platelet distribution width
ENSG00000188897	2005	2.97444e-21	4.23841e-11	1.55846e-12	0.0215084	0.978492	B_naive	chr16	chr16_11343922_C_T	chr16_11343750_A_C	Platelet distribution width
ENSG00000288983	184	1.74508e-12	8.43606e-06	2.03863e-08	0.0976492	0.902342	B_naive	chr16	chr16_30634095_G_C	chr16_30689537_C_T	Platelet distribution width
ENSG00000156860	174	1.75023e-06	3.13585e-06	0.0221417	0.0387318	0.939122	B_naive	chr16	chr16_30655046_C_T	chr16_30689537_C_T	Platelet distribution width
ENSG00000099385	287	6.19337e-06	9.75098e-06	0.0595638	0.0929311	0.847489	B_naive	chr16	chr16_30789706_C_T	chr16_30787368_A_G	Platelet distribution width
ENSG00000091640	647	1.04694e-73	1.13637e-73	0.00641043	0.00597038	0.987619	B_naive	chr17	chr17_4937573_G_A	chr17_4937573_A_G	Platelet distribution width
ENSG00000161956	715	1.48681e-19	5.04483e-16	4.05898e-06	0.0127851	0.987211	B_naive	chr17	chr17_7580783_C_A	chr17_7582265_C_T	Platelet distribution width
ENSG00000233223	697	4.36632e-33	2.34446e-16	1.192e-19	0.00540577	0.994594	B_naive	chr17	chr17_7580783_C_A	chr17_7582265_C_T	Platelet distribution width
ENSG00000176658	1216	7.47774e-10	4.91083e-08	0.00183287	0.119745	0.878422	B_naive	chr17	chr17_32921047_G_A	chr17_32924693_C_T	Platelet distribution width
ENSG00000273611	310	0.000604047	0.000259533	0.114327	0.048285	0.836524	B_naive	chr17	chr17_36485773_T_G	chr17_36512383_C_T	Platelet distribution width
ENSG00000277161	441	0.000267167	9.85289e-05	0.0505902	0.0177259	0.931318	B_naive	chr17	chr17_36520363_A_T	chr17_36512383_C_T	Platelet distribution width
ENSG00000278311	603	1.8393e-24	0.000240247	3.4829e-22	0.0445378	0.955222	B_naive	chr17	chr17_36572723_C_T	chr17_36512383_C_T	Platelet distribution width
ENSG00000141556	1710	1.20179e-21	1.84155e-18	3.46158e-05	0.0523271	0.947638	B_naive	chr17	chr17_82745504_C_T	chr17_82750020_C_T	Platelet distribution width
ENSG00000129933	511	1.27184e-14	2.95756e-08	7.02706e-08	0.162571	0.837429	B_naive	chr19	chr19_19320614_T_G	chr19_19376293_C_T	Platelet distribution width
ENSG00000186010	382	5.33714e-09	1.0757e-08	0.0299244	0.0594019	0.910674	B_naive	chr19	chr19_19495455_C_T	chr19_19495455_C_T	Platelet distribution width
ENSG00000266964	855	3.13906e-116	9.31699e-28	1.91609e-90	0.0559272	0.944073	B_naive	chr19	chr19_35171940_T_C	chr19_35174745_A_C	Platelet distribution width
ENSG00000221946	886	2.42998e-170	7.54183e-28	1.48327e-144	0.0450807	0.954919	B_naive	chr19	chr19_35171940_T_C	chr19_35174745_A_C	Platelet distribution width
ENSG00000089327	904	2.39384e-199	6.42247e-28	1.46121e-173	0.0382412	0.961759	B_naive	chr19	chr19_35171940_T_C	chr19_35174745_A_C	Platelet distribution width
ENSG00000104783	796	7.26655e-20	0.000264487	1.25709e-18	0.00357938	0.996156	B_naive	chr19	chr19_43777746_G_A	chr19_43779691_C_G	Platelet distribution width
ENSG00000177051	616	2.45647e-08	1.2058e-08	0.115934	0.05608	0.827986	B_naive	chr19	chr19_45661414_T_C	chr19_45653979_A_G	Platelet distribution width
ENSG00000121417	539	2.12389e-15	1.72486e-13	0.000750184	0.0599851	0.939265	B_naive	chr19	chr19_57641427_C_T	chr19_57641427_C_T	Platelet distribution width
ENSG00000197586	761	8.83808e-17	6.26316e-14	0.000136894	0.0961069	0.903756	B_naive	chr20	chr20_25295661_G_A	chr20_25297964_A_G	Platelet distribution width
ENSG00000213742	676	5.49275e-17	5.04647e-13	8.77393e-06	0.0796903	0.920301	B_naive	chr20	chr20_25581864_C_T	chr20_25581864_C_T	Platelet distribution width
ENSG00000101337	448	2.56831e-08	0.00209918	6.99186e-07	0.0562055	0.941695	B_naive	chr20	chr20_32262445_C_T	chr20_32262445_C_T	Platelet distribution width
ENSG00000197183	672	4.74263e-06	9.03544e-05	0.00442522	0.0833952	0.912085	B_naive	chr20	chr20_32517220_A_G	chr20_32517220_A_G	Platelet distribution width
ENSG00000182093	897	1.54309e-30	0.0119957	1.82584e-29	0.141091	0.846913	B_naive	chr21	chr21_39389130_G_C	chr21_39330860_A_G	Platelet distribution width
ENSG00000183172	551	0	8.26982e-30	1.1909e-284	0.0230388	0.976961	B_naive	chr22	chr22_42080750_A_C	chr22_42074604_C_G	Platelet distribution width
ENSG00000188672	371	7.85484e-23	2.80221e-20	2.19404e-05	0.00683408	0.993144	CD14_Mono	chr1	chr1_25409878_C_T	chr1_25409878_C_T	Platelet distribution width
ENSG00000204178	443	2.66578e-24	3.28103e-20	7.44615e-07	0.00817285	0.991826	CD14_Mono	chr1	chr1_25409878_C_T	chr1_25409878_C_T	Platelet distribution width
ENSG00000162614	526	1.28121e-05	5.48293e-06	0.0218331	0.00837365	0.969775	CD14_Mono	chr1	chr1_77926761_G_A	chr1_77995251_A_G	Platelet distribution width
ENSG00000237505	3290	0.000276653	0.00157151	0.00668221	0.0376337	0.953836	CD14_Mono	chr1	chr1_88660222_G_A	chr1_88677622_C_T	Platelet distribution width
ENSG00000117528	659	9.87139e-98	1.71057e-30	1.55284e-70	0.00169254	0.998307	CD14_Mono	chr1	chr1_94411372_G_A	chr1_94411372_A_G	Platelet distribution width
ENSG00000143257	631	2.99151e-37	3.74253e-36	0.00477312	0.0587777	0.936449	CD14_Mono	chr1	chr1_161219103_T_G	chr1_161219103_G_T	Platelet distribution width
ENSG00000054282	741	8.99834e-45	4.96043e-10	1.93391e-37	0.00967053	0.990329	CD14_Mono	chr1	chr1_243264850_T_G	chr1_243264850_G_T	Platelet distribution width
ENSG00000197472	1064	2.61924e-05	1.78929e-05	0.113653	0.0768303	0.809473	CD14_Mono	chr1	chr1_246994533_C_T	chr1_246994533_C_T	Platelet distribution width
ENSG00000115486	620	1.99582e-11	2.64763e-06	6.92625e-07	0.0909735	0.909023	CD14_Mono	chr2	chr2_85567174_T_C	chr2_85522561_A_T	Platelet distribution width
ENSG00000234162	1215	6.04998e-19	5.0317e-13	1.01431e-07	0.0834426	0.916557	CD14_Mono	chr2	chr2_105845800_T_C	chr2_105819956_C_T	Platelet distribution width
ENSG00000075884	2147	3.20564e-31	7.46345e-29	4.53045e-06	0.000580616	0.999415	CD14_Mono	chr2	chr2_143129250_G_A	chr2_143129250_A_G	Platelet distribution width
ENSG00000093167	650	7.10086e-65	8.91553e-12	1.12578e-54	0.140489	0.859511	CD14_Mono	chr3	chr3_36990805_A_C	chr3_37139524_C_G	Platelet distribution width
ENSG00000290046	472	4.21985e-12	1.24281e-11	0.0322534	0.0941177	0.873629	CD14_Mono	chr3	chr3_37139524_G_C	chr3_37139524_C_G	Platelet distribution width
ENSG00000114742	731	3.30339e-12	5.78677e-11	0.00306152	0.0526864	0.944252	CD14_Mono	chr3	chr3_39034697_C_T	chr3_39034697_C_T	Platelet distribution width
ENSG00000114383	254	1.79363e-06	1.04429e-07	0.0479479	0.00184142	0.950209	CD14_Mono	chr3	chr3_50270609_C_G	chr3_50270609_C_G	Platelet distribution width
ENSG00000268129	548	1.62255e-05	0.000190309	0.0129483	0.151035	0.83581	CD14_Mono	chr3	chr3_143044068_C_T	chr3_143089939_C_T	Platelet distribution width
ENSG00000241679	618	1.48522e-06	0.000103332	0.00108731	0.0747236	0.924084	CD14_Mono	chr3	chr3_143084408_A_G	chr3_143089939_C_T	Platelet distribution width
ENSG00000114770	924	8.97511e-62	9.99895e-16	7.61486e-49	0.00749102	0.992509	CD14_Mono	chr3	chr3_184028256_A_G	chr3_184028256_A_G	Platelet distribution width
ENSG00000189308	634	1.28694e-05	0.000586255	0.00196786	0.0887357	0.908697	CD14_Mono	chr4	chr4_82965269_G_A	chr4_82974164_C_T	Platelet distribution width
ENSG00000113504	1062	4.229e-135	4.3932e-29	9.62626e-110	2.52074e-09	1	CD14_Mono	chr5	chr5_1104823_C_T	chr5_1104823_C_T	Platelet distribution width
ENSG00000086200	891	1.39782e-12	1.14766e-06	1.78348e-07	0.145617	0.854382	CD14_Mono	chr5	chr5_62472631_G_A	chr5_62310069_A_T	Platelet distribution width
ENSG00000122012	1662	6.40683e-31	1.16079e-30	0.0179629	0.0317802	0.950257	CD14_Mono	chr5	chr5_76444374_C_T	chr5_76444374_C_T	Platelet distribution width
ENSG00000145703	1690	3.24147e-64	9.42444e-31	8.60198e-36	0.0242664	0.975734	CD14_Mono	chr5	chr5_76402936_G_T	chr5_76444374_C_T	Platelet distribution width
ENSG00000171530	1407	3.95526e-36	2.93514e-28	6.04222e-10	0.0438824	0.956118	CD14_Mono	chr5	chr5_77773881_T_C	chr5_77775879_G_T	Platelet distribution width
ENSG00000145860	644	5.18072e-30	1.12272e-26	7.9293e-06	0.0161999	0.983792	CD14_Mono	chr5	chr5_159208094_T_C	chr5_159208094_C_T	Platelet distribution width
ENSG00000204435	645	5.45243e-29	1.09873e-25	7.87676e-06	0.0148875	0.985105	CD14_Mono	chr6	chr6_31612730_A_G	chr6_31612730_A_G	Platelet distribution width
ENSG00000204308	1011	1.28484e-20	1.50889e-20	0.00240342	0.00182675	0.99577	CD14_Mono	chr6	chr6_32218468_G_A	chr6_32218468_A_G	Platelet distribution width
ENSG00000137309	678	1.52414e-05	4.92938e-05	0.019119	0.0609147	0.919902	CD14_Mono	chr6	chr6_34222672_C_T	chr6_34222672_C_T	Platelet distribution width
ENSG00000146535	1316	8.53108e-22	1.73802e-11	9.12593e-12	0.185249	0.814751	CD14_Mono	chr7	chr7_2824952_G_T	chr7_2824952_G_T	Platelet distribution width
ENSG00000106635	471	2.74796e-08	1.17157e-07	0.0180948	0.0762399	0.905665	CD14_Mono	chr7	chr7_73620599_C_T	chr7_73623626_A_G	Platelet distribution width
ENSG00000253893	594	1.63961e-62	2.6327e-37	5.87092e-27	0.0933619	0.906638	CD14_Mono	chr8	chr8_8230708_T_C	chr8_8230708_C_T	Platelet distribution width
ENSG00000164938	699	3.93256e-36	1.0018e-08	3.76044e-30	0.00858811	0.991412	CD14_Mono	chr8	chr8_94948658_G_T	chr8_94949751_C_G	Platelet distribution width
ENSG00000153317	1998	5.04894e-13	1.11038e-09	2.56116e-05	0.0556984	0.944276	CD14_Mono	chr8	chr8_130222889_A_T	chr8_130222889_A_T	Platelet distribution width
ENSG00000185189	529	9.92185e-86	6.77665e-85	0.011736	0.0792481	0.909016	CD14_Mono	chr8	chr8_143921326_C_T	chr8_143921326_C_T	Platelet distribution width
ENSG00000178685	487	4.90132e-86	6.00983e-85	0.00579749	0.0701627	0.92404	CD14_Mono	chr8	chr8_143928368_G_A	chr8_143921326_C_T	Platelet distribution width
ENSG00000178719	420	5.96996e-87	5.83794e-85	0.000706152	0.0681224	0.931171	CD14_Mono	chr8	chr8_143921326_C_T	chr8_143921326_C_T	Platelet distribution width
ENSG00000119138	575	5.5024e-25	1.31886e-20	5.16841e-06	0.123003	0.876991	CD14_Mono	chr9	chr9_70455309_C_T	chr9_70455309_C_T	Platelet distribution width
ENSG00000165113	709	1.01269e-07	6.75006e-06	0.00234567	0.155507	0.84214	CD14_Mono	chr9	chr9_83866958_C_A	chr9_83916260_A_G	Platelet distribution width
ENSG00000136932	541	1.7733e-108	2.75108e-46	2.05202e-64	0.0308657	0.969134	CD14_Mono	chr9	chr9_97934354_G_A	chr9_97923847_A_G	Platelet distribution width
ENSG00000148484	1488	6.23656e-40	4.48756e-38	0.00113041	0.0806523	0.918217	CD14_Mono	chr10	chr10_16814686_A_G	chr10_16815134_C_G	Platelet distribution width
ENSG00000107614	908	4.59792e-24	9.35847e-16	3.89906e-10	0.0784389	0.921561	CD14_Mono	chr10	chr10_17162249_A_T	chr10_17162249_A_T	Platelet distribution width
ENSG00000150867	1073	2.19034e-06	8.18681e-05	0.00412729	0.153448	0.84234	CD14_Mono	chr10	chr10_22662721_T_C	chr10_22606145_A_C	Platelet distribution width
ENSG00000119977	813	0.000612632	0.000371655	0.105606	0.063236	0.830174	CD14_Mono	chr10	chr10_95730924_G_A	chr10_95730924_A_G	Platelet distribution width
ENSG00000167323	1411	7.92888e-22	1.06999e-06	7.26814e-17	0.0973056	0.902693	CD14_Mono	chr11	chr11_3865946_C_G	chr11_3865946_C_G	Platelet distribution width
ENSG00000134825	480	3.90639e-12	2.53776e-07	9.86201e-07	0.0631311	0.936868	CD14_Mono	chr11	chr11_61839170_A_G	chr11_61851136_A_G	Platelet distribution width
ENSG00000110080	937	1.89481e-16	1.60104e-14	0.000167779	0.0131901	0.986642	CD14_Mono	chr11	chr11_126415406_G_A	chr11_126415406_A_G	Platelet distribution width
ENSG00000111321	771	3.10426e-09	1.27094e-06	2.90739e-06	0.000190533	0.999805	CD14_Mono	chr12	chr12_6384185_A_G	chr12_6384185_A_G	Platelet distribution width
ENSG00000135439	413	4.22293e-08	2.61294e-08	0.104578	0.063876	0.831546	CD14_Mono	chr12	chr12_57840479_G_A	chr12_57840479_A_G	Platelet distribution width
ENSG00000111530	870	1.59623e-06	1.82247e-05	0.00793481	0.0896919	0.902353	CD14_Mono	chr12	chr12_67292127_G_A	chr12_67376834_A_G	Platelet distribution width
ENSG00000257815	2069	2.90787e-19	1.59138e-05	1.87204e-15	0.101765	0.898219	CD14_Mono	chr12	chr12_70243049_G_A	chr12_70123769_C_G	Platelet distribution width
ENSG00000120798	980	7.94027e-05	0.000419531	0.0264732	0.13904	0.833988	CD14_Mono	chr12	chr12_95011497_C_T	chr12_95118365_A_G	Platelet distribution width
ENSG00000180263	1121	1.96269e-34	0.000293361	1.15827e-31	0.172298	0.827409	CD14_Mono	chr12	chr12_95132164_G_T	chr12_95118365_A_G	Platelet distribution width
ENSG00000139597	474	1.29079e-09	1.32763e-09	0.0192969	0.0188859	0.961817	CD14_Mono	chr13	chr13_32496369_G_A	chr13_32496369_A_G	Platelet distribution width
ENSG00000102710	591	1.35317e-31	4.01516e-13	1.64956e-20	0.0479943	0.952006	CD14_Mono	chr13	chr13_37076348_T_C	chr13_37074327_A_G	Platelet distribution width
ENSG00000176124	2634	1.76338e-16	1.21561e-05	5.6023e-14	0.0034155	0.996572	CD14_Mono	chr13	chr13_50726142_T_C	chr13_50718901_C_T	Platelet distribution width
ENSG00000258731	555	2.4091e-06	1.61034e-05	0.0206785	0.137381	0.841922	CD14_Mono	chr14	chr14_53208159_G_T	chr14_53062951_A_T	Platelet distribution width
ENSG00000126822	729	2.00518e-77	2.54352e-05	8.07616e-74	0.101545	0.898429	CD14_Mono	chr14	chr14_64707868_T_C	chr14_64755472_A_T	Platelet distribution width
ENSG00000011114	987	3.01004e-21	0.000130532	4.38526e-19	0.0180351	0.981834	CD14_Mono	chr14	chr14_93248234_A_C	chr14_93248234_A_C	Platelet distribution width
ENSG00000133958	1452	4.97441e-07	0.000329853	5.97715e-05	0.0389304	0.96068	CD14_Mono	chr14	chr14_93248234_A_C	chr14_93248234_A_C	Platelet distribution width
ENSG00000241839	693	1.30807e-141	4.60265e-140	0.00298219	0.10404	0.892978	CD14_Mono	chr15	chr15_64883993_G_T	chr15_64883993_G_T	Platelet distribution width
ENSG00000198901	869	1.49369e-08	0.00014673	2.41884e-06	0.0227841	0.977067	CD14_Mono	chr15	chr15_90977057_G_A	chr15_90959153_C_T	Platelet distribution width
ENSG00000258725	855	0.000511664	0.000199069	0.0827363	0.0313044	0.885249	CD14_Mono	chr15	chr15_90959153_C_T	chr15_90959153_C_T	Platelet distribution width
ENSG00000065054	788	3.93367e-07	1.17769e-06	0.00687887	0.0196209	0.973499	CD14_Mono	chr16	chr16_2037784_T_C	chr16_2037459_G_T	Platelet distribution width
ENSG00000188603	357	1.49712e-12	2.93325e-05	1.43374e-10	0.00181092	0.99816	CD14_Mono	chr16	chr16_28495107_C_T	chr16_28494339_C_G	Platelet distribution width
ENSG00000184730	378	1.36872e-05	5.23332e-05	0.00131158	0.00402023	0.994602	CD14_Mono	chr16	chr16_28494339_G_C	chr16_28494339_C_G	Platelet distribution width
ENSG00000102886	260	0.000452926	0.00592603	0.00682201	0.08836	0.898439	CD14_Mono	chr16	chr16_30149961_G_T	chr16_30149961_G_T	Platelet distribution width
ENSG00000288983	184	2.32085e-17	7.07232e-06	2.71126e-13	0.0817018	0.918291	CD14_Mono	chr16	chr16_30629229_C_T	chr16_30689537_C_T	Platelet distribution width
ENSG00000103549	197	1.29005e-25	3.77261e-06	1.95217e-21	0.0561453	0.943851	CD14_Mono	chr16	chr16_30777438_C_A	chr16_30787368_A_G	Platelet distribution width
ENSG00000075399	1019	7.8219e-60	1.23009e-10	4.09281e-51	0.0634278	0.936572	CD14_Mono	chr16	chr16_89724802_C_G	chr16_89727147_C_T	Platelet distribution width
ENSG00000129226	707	6.494e-44	4.49268e-16	1.77286e-30	0.0112763	0.988724	CD14_Mono	chr17	chr17_7566010_T_C	chr17_7582265_C_T	Platelet distribution width
ENSG00000233223	697	1.05564e-15	1.92771e-15	0.0288188	0.0517068	0.919474	CD14_Mono	chr17	chr17_7566010_T_C	chr17_7582265_C_T	Platelet distribution width
ENSG00000288929	441	4.50176e-07	9.18236e-08	0.0666456	0.0126732	0.920681	CD14_Mono	chr17	chr17_7886224_G_A	chr17_7886224_A_G	Platelet distribution width
ENSG00000176658	1216	2.0624e-115	5.15685e-08	5.05515e-109	0.125778	0.874221	CD14_Mono	chr17	chr17_32815023_C_A	chr17_32924693_C_T	Platelet distribution width
ENSG00000278259	456	5.38669e-13	0.00102921	1.02001e-10	0.194084	0.804887	CD14_Mono	chr17	chr17_36485825_C_A	chr17_36512383_C_T	Platelet distribution width
ENSG00000189050	322	1.92024e-87	5.1586e-88	0.148805	0.0391634	0.812032	CD14_Mono	chr17	chr17_59856248_A_G	chr17_59856248_A_G	Platelet distribution width
ENSG00000167645	704	7.72393e-11	1.77338e-09	0.00260401	0.0588483	0.938548	CD14_Mono	chr19	chr19_38272365_G_A	chr19_38272365_A_G	Platelet distribution width
ENSG00000104783	796	7.25079e-90	0.000267297	1.25436e-88	0.00362805	0.996105	CD14_Mono	chr19	chr19_43777746_G_A	chr19_43779691_C_G	Platelet distribution width
ENSG00000171574	601	3.65742e-10	0.000280366	1.34716e-07	0.102371	0.897348	CD14_Mono	chr19	chr19_58408190_G_A	chr19_58408190_A_G	Platelet distribution width
ENSG00000198053	811	1.0364e-12	1.05822e-08	1.67461e-05	0.170156	0.829827	CD14_Mono	chr20	chr20_1838634_T_C	chr20_1812728_A_G	Platelet distribution width
ENSG00000101337	448	6.1135e-05	0.00463321	0.00166432	0.125264	0.868377	CD14_Mono	chr20	chr20_32262445_C_T	chr20_32262445_C_T	Platelet distribution width
ENSG00000182093	897	1.14816e-52	0.0135239	1.35855e-51	0.159192	0.827284	CD14_Mono	chr21	chr21_39397881_T_C	chr21_39330860_A_G	Platelet distribution width
ENSG00000182871	1305	3.81975e-37	4.93703e-08	4.1826e-31	0.0532386	0.946761	CD14_Mono	chr21	chr21_45486713_C_T	chr21_45490438_C_G	Platelet distribution width
ENSG00000237037	620	8.62271e-31	3.01049e-29	0.00250417	0.0865182	0.910978	CD14_Mono	chr22	chr22_42080750_A_C	chr22_42074604_C_G	Platelet distribution width
ENSG00000182858	814	2.71847e-10	0.000968372	3.03962e-08	0.107386	0.891646	CD14_Mono	chr22	chr22_49919710_G_C	chr22_49919710_C_G	Platelet distribution width
ENSG00000100427	1026	3.08396e-08	4.11671e-06	0.000598306	0.0789462	0.920451	CD14_Mono	chr22	chr22_50154088_G_A	chr22_50118058_A_G	Platelet distribution width
ENSG00000117616	445	1.51479e-43	7.66415e-19	3.38944e-26	0.17066	0.82934	CD16_Mono	chr1	chr1_25409878_C_T	chr1_25409878_C_T	Platelet distribution width
ENSG00000204178	443	1.07082e-23	2.55849e-20	2.99104e-06	0.0061526	0.993844	CD16_Mono	chr1	chr1_25409878_C_T	chr1_25409878_C_T	Platelet distribution width
ENSG00000162407	1281	5.72148e-18	0.000490752	2.89265e-16	0.0238356	0.975674	CD16_Mono	chr1	chr1_56450827_A_G	chr1_56482618_A_G	Platelet distribution width
ENSG00000116641	768	1.98401e-95	3.18396e-77	1.15372e-19	0.184337	0.815663	CD16_Mono	chr1	chr1_62436136_C_A	chr1_62436136_A_C	Platelet distribution width
ENSG00000273338	458	1.63472e-05	6.26716e-06	0.061691	0.0227355	0.915551	CD16_Mono	chr1	chr1_77995251_G_A	chr1_77995251_A_G	Platelet distribution width
ENSG00000117528	659	7.56233e-42	2.6254e-30	1.18961e-14	0.00313307	0.996867	CD16_Mono	chr1	chr1_94412245_T_C	chr1_94411372_A_G	Platelet distribution width
ENSG00000122481	734	1.17453e-13	1.99084e-11	0.000503092	0.0843594	0.915137	CD16_Mono	chr1	chr1_95240059_G_A	chr1_95240059_A_G	Platelet distribution width
ENSG00000143614	587	2.86639e-13	2.25885e-13	0.0925227	0.0720769	0.8354	CD16_Mono	chr1	chr1_153910693_C_T	chr1_153910693_C_T	Platelet distribution width
ENSG00000158882	594	1.82062e-40	2.46584e-36	2.9049e-06	0.0383822	0.961615	CD16_Mono	chr1	chr1_161219103_T_G	chr1_161219103_G_T	Platelet distribution width
ENSG00000229989	780	8.40549e-08	5.11881e-07	0.000916102	0.00458442	0.994499	CD16_Mono	chr1	chr1_199035580_A_T	chr1_199022914_A_G	Platelet distribution width
ENSG00000054282	741	8.66254e-25	1.05053e-09	1.86174e-17	0.0215994	0.978401	CD16_Mono	chr1	chr1_243271625_C_G	chr1_243264850_G_T	Platelet distribution width
ENSG00000134318	1302	1.11001e-12	9.38303e-08	1.83975e-06	0.154671	0.845327	CD16_Mono	chr2	chr2_11164046_C_T	chr2_11166366_A_G	Platelet distribution width
ENSG00000186453	648	0.00276752	0.00356999	0.0623137	0.0795303	0.851818	CD16_Mono	chr2	chr2_24152360_A_G	chr2_24143319_C_T	Platelet distribution width
ENSG00000084733	697	2.08798e-08	2.54565e-05	4.89824e-05	0.0587776	0.941148	CD16_Mono	chr2	chr2_26005008_A_G	chr2_25986162_C_T	Platelet distribution width
ENSG00000138069	811	3.4481e-09	9.40897e-08	0.00645828	0.175411	0.81813	CD16_Mono	chr2	chr2_65050817_A_G	chr2_65133035_A_G	Platelet distribution width
ENSG00000234162	1215	1.22358e-17	3.31866e-13	2.0514e-06	0.0546938	0.945304	CD16_Mono	chr2	chr2_105845800_T_C	chr2_105819956_C_T	Platelet distribution width
ENSG00000144580	422	2.59394e-06	1.13715e-05	0.031329	0.13651	0.832147	CD16_Mono	chr2	chr2_218487875_C_T	chr2_218487875_C_T	Platelet distribution width
ENSG00000206560	898	1.05107e-19	2.01291e-15	4.71226e-06	0.0893341	0.910661	CD16_Mono	chr3	chr3_15793239_G_A	chr3_15718955_C_T	Platelet distribution width
ENSG00000076242	494	1.21287e-16	1.39564e-11	1.61814e-06	0.185383	0.814616	CD16_Mono	chr3	chr3_37139524_G_C	chr3_37139524_C_G	Platelet distribution width
ENSG00000093167	650	2.46829e-39	1.08931e-11	3.91326e-29	0.171873	0.828127	CD16_Mono	chr3	chr3_37119186_T_C	chr3_37139524_C_G	Platelet distribution width
ENSG00000114742	731	3.47579e-11	8.27933e-11	0.0322129	0.0758392	0.891948	CD16_Mono	chr3	chr3_39034697_C_T	chr3_39034697_C_T	Platelet distribution width
ENSG00000114650	345	1.05866e-35	9.64879e-32	1.34964e-05	0.122131	0.877855	CD16_Mono	chr3	chr3_47347827_C_T	chr3_47358838_A_G	Platelet distribution width
ENSG00000178252	214	5.09921e-50	0.0080036	9.49165e-49	0.148135	0.843862	CD16_Mono	chr3	chr3_48956686_G_A	chr3_48944902_C_T	Platelet distribution width
ENSG00000114770	924	1.56457e-34	1.10121e-15	1.32745e-21	0.0083515	0.991649	CD16_Mono	chr3	chr3_184022562_G_A	chr3_184028256_A_G	Platelet distribution width
ENSG00000189308	634	5.36761e-07	0.000741344	8.20763e-05	0.112472	0.886704	CD16_Mono	chr4	chr4_83034489_T_G	chr4_82974164_C_T	Platelet distribution width
ENSG00000113504	1062	8.48903e-95	4.3932e-29	1.93232e-69	2.52075e-09	1	CD16_Mono	chr5	chr5_1104823_C_T	chr5_1104823_C_T	Platelet distribution width
ENSG00000086200	891	3.58814e-08	1.08862e-06	0.00457812	0.138081	0.857339	CD16_Mono	chr5	chr5_62370128_G_A	chr5_62310069_A_T	Platelet distribution width
ENSG00000145703	1690	1.76165e-142	5.59764e-31	4.67493e-114	0.0141033	0.985897	CD16_Mono	chr5	chr5_76408374_G_A	chr5_76444374_C_T	Platelet distribution width
ENSG00000145860	644	2.00796e-45	5.14085e-27	3.07326e-21	0.00687514	0.993125	CD16_Mono	chr5	chr5_159208094_T_C	chr5_159208094_C_T	Platelet distribution width
ENSG00000204435	645	1.29175e-29	1.85702e-25	1.86611e-06	0.0258529	0.974145	CD16_Mono	chr6	chr6_31623121_C_T	chr6_31612730_A_G	Platelet distribution width
ENSG00000204308	1011	1.02926e-19	6.82963e-19	0.0192532	0.126901	0.853846	CD16_Mono	chr6	chr6_32218468_G_A	chr6_32218468_A_G	Platelet distribution width
ENSG00000030110	1040	7.95407e-20	7.95783e-08	2.59042e-14	0.0249413	0.975059	CD16_Mono	chr6	chr6_33576516_C_T	chr6_33584425_A_G	Platelet distribution width
ENSG00000137309	678	2.13421e-05	5.10365e-05	0.0267717	0.0631107	0.910045	CD16_Mono	chr6	chr6_34222672_C_T	chr6_34222672_C_T	Platelet distribution width
ENSG00000135535	765	3.14599e-07	0.000205849	0.000156533	0.101525	0.898113	CD16_Mono	chr6	chr6_109293702_T_C	chr6_109292049_A_T	Platelet distribution width
ENSG00000197442	848	3.71989e-07	0.000690785	6.94453e-05	0.128094	0.871145	CD16_Mono	chr6	chr6_136761810_A_G	chr6_136762000_C_T	Platelet distribution width
ENSG00000112357	711	1.03363e-17	0.000216216	1.95639e-15	0.0399641	0.95982	CD16_Mono	chr6	chr6_136762000_C_T	chr6_136762000_C_T	Platelet distribution width
ENSG00000174945	1229	2.05987e-16	3.30287e-12	2.3222e-06	0.0363977	0.9636	CD16_Mono	chr7	chr7_2824952_G_T	chr7_2824952_G_T	Platelet distribution width
ENSG00000146535	1316	1.78755e-18	4.42307e-12	1.9122e-08	0.0465287	0.953471	CD16_Mono	chr7	chr7_2824952_G_T	chr7_2824952_G_T	Platelet distribution width
ENSG00000106635	471	1.42895e-07	8.97794e-08	0.0940935	0.0582704	0.847636	CD16_Mono	chr7	chr7_73623626_A_G	chr7_73623626_A_G	Platelet distribution width
ENSG00000273329	709	1.81044e-11	2.9529e-05	9.19493e-08	0.149122	0.850848	CD16_Mono	chr7	chr7_129601559_A_T	chr7_129608661_C_T	Platelet distribution width
ENSG00000253893	594	3.92854e-64	3.61044e-38	1.40668e-28	0.0119398	0.98806	CD16_Mono	chr8	chr8_8230708_T_C	chr8_8230708_C_T	Platelet distribution width
ENSG00000291049	652	1.21723e-47	1.68974e-37	4.3585e-12	0.0595637	0.940436	CD16_Mono	chr8	chr8_8230708_T_C	chr8_8230708_C_T	Platelet distribution width
ENSG00000156170	1358	3.06451e-14	1.76334e-08	3.80554e-08	0.0209714	0.979029	CD16_Mono	chr8	chr8_94948658_G_T	chr8_94949751_C_G	Platelet distribution width
ENSG00000164938	699	4.79772e-63	1.67119e-07	4.58773e-57	0.158964	0.841036	CD16_Mono	chr8	chr8_94956185_T_G	chr8_94949751_C_G	Platelet distribution width
ENSG00000153317	1998	1.5657e-14	4.73484e-11	7.94226e-07	0.00173818	0.998261	CD16_Mono	chr8	chr8_130222889_A_T	chr8_130222889_A_T	Platelet distribution width
ENSG00000136932	541	1.08627e-77	2.8416e-46	1.257e-33	0.0319142	0.968086	CD16_Mono	chr9	chr9_97917672_A_G	chr9_97923847_A_G	Platelet distribution width
ENSG00000148484	1488	6.89217e-42	3.78598e-39	1.24924e-05	0.00611849	0.993869	CD16_Mono	chr10	chr10_16815134_C_G	chr10_16815134_C_G	Platelet distribution width
ENSG00000111321	771	3.46393e-05	3.62299e-05	0.0324425	0.0329977	0.934489	CD16_Mono	chr12	chr12_6383934_G_T	chr12_6384185_A_G	Platelet distribution width
ENSG00000257258	859	5.74196e-39	6.03851e-35	1.93996e-06	0.0194209	0.980577	CD16_Mono	chr12	chr12_29245722_A_G	chr12_29242248_C_G	Platelet distribution width
ENSG00000170545	664	1.97664e-13	3.68351e-08	6.00216e-07	0.110963	0.889037	CD16_Mono	chr12	chr12_51276718_T_C	chr12_51273121_A_C	Platelet distribution width
ENSG00000094916	378	2.3288e-92	4.4182e-93	0.054927	0.00948517	0.935588	CD16_Mono	chr12	chr12_54318524_G_A	chr12_54318524_A_G	Platelet distribution width
ENSG00000257815	2069	8.34983e-15	7.46123e-06	5.3755e-11	0.0473078	0.952685	CD16_Mono	chr12	chr12_70123769_C_G	chr12_70123769_C_G	Platelet distribution width
ENSG00000102710	591	1.09732e-30	4.78075e-13	1.33767e-19	0.0573365	0.942663	CD16_Mono	chr13	chr13_37076348_T_C	chr13_37074327_A_G	Platelet distribution width
ENSG00000176124	2634	3.01268e-48	5.83337e-06	9.57133e-46	0.00140585	0.998588	CD16_Mono	chr13	chr13_50718901_T_C	chr13_50718901_C_T	Platelet distribution width
ENSG00000186047	1470	1.74419e-39	6.26787e-06	1.03339e-36	0.00288039	0.997113	CD16_Mono	chr13	chr13_50715889_T_C	chr13_50718901_C_T	Platelet distribution width
ENSG00000126822	729	1.95116e-82	2.25863e-05	7.85859e-79	0.0900595	0.909918	CD16_Mono	chr14	chr14_64708646_A_C	chr14_64755472_A_T	Platelet distribution width
ENSG00000140022	933	2.83405e-07	4.70192e-05	0.000920591	0.151886	0.847146	CD16_Mono	chr14	chr14_81420470_A_T	chr14_81420470_A_T	Platelet distribution width
ENSG00000140090	1454	1.41212e-85	2.81739e-10	7.02208e-77	0.139277	0.860723	CD16_Mono	chr14	chr14_92461058_G_A	chr14_92426508_A_G	Platelet distribution width
ENSG00000011114	987	1.01944e-10	0.000371111	1.4852e-08	0.0531198	0.946509	CD16_Mono	chr14	chr14_93238778_T_C	chr14_93248234_A_C	Platelet distribution width
ENSG00000128829	787	1.39148e-12	7.98884e-10	9.05132e-06	0.00420081	0.99579	CD16_Mono	chr15	chr15_40011641_G_A	chr15_40011641_A_G	Platelet distribution width
ENSG00000140416	909	1.02527e-58	1.50625e-56	0.00114856	0.167908	0.830943	CD16_Mono	chr15	chr15_63049039_G_C	chr15_63049039_C_G	Platelet distribution width
ENSG00000259589	606	4.53679e-08	1.24434e-08	0.122921	0.0328703	0.844208	CD16_Mono	chr15	chr15_63805938_A_G	chr15_63805938_A_G	Platelet distribution width
ENSG00000074696	522	1.85099e-05	0.00176942	0.000719323	0.0678325	0.92966	CD16_Mono	chr15	chr15_65502865_T_C	chr15_65502865_C_T	Platelet distribution width
ENSG00000175643	1639	6.69158e-13	9.86062e-12	0.00113469	0.0159206	0.982945	CD16_Mono	chr16	chr16_11343750_A_C	chr16_11255821_C_T	Platelet distribution width
ENSG00000188603	357	3.88214e-05	5.51724e-05	0.0037178	0.00429178	0.991896	CD16_Mono	chr16	chr16_28494339_G_C	chr16_28494339_C_G	Platelet distribution width
ENSG00000288983	184	3.28e-11	7.2636e-06	3.83176e-07	0.0839386	0.916054	CD16_Mono	chr16	chr16_30629229_C_T	chr16_30689537_C_T	Platelet distribution width
ENSG00000103549	197	7.17019e-15	2.23154e-06	1.08503e-10	0.0328016	0.967196	CD16_Mono	chr16	chr16_30797742_G_A	chr16_30787368_A_G	Platelet distribution width
ENSG00000260083	257	8.45689e-06	2.71987e-06	0.0702111	0.0216729	0.908105	CD16_Mono	chr16	chr16_30797742_G_A	chr16_30787368_A_G	Platelet distribution width
ENSG00000129226	707	1.40267e-45	1.40776e-16	3.82928e-32	0.00284602	0.997154	CD16_Mono	chr17	chr17_7582265_C_T	chr17_7582265_C_T	Platelet distribution width
ENSG00000129194	682	5.69414e-16	8.24191e-16	0.015545	0.0215374	0.962918	CD16_Mono	chr17	chr17_7582265_C_T	chr17_7582265_C_T	Platelet distribution width
ENSG00000176658	1216	3.98572e-21	5.23484e-08	9.76941e-15	0.127691	0.872309	CD16_Mono	chr17	chr17_32822506_G_T	chr17_32924693_C_T	Platelet distribution width
ENSG00000278259	456	6.60769e-08	0.00047495	1.25122e-05	0.0890253	0.910487	CD16_Mono	chr17	chr17_36494779_T_G	chr17_36512383_C_T	Platelet distribution width
ENSG00000278311	603	9.68075e-05	0.000533787	0.0183314	0.100197	0.880841	CD16_Mono	chr17	chr17_36520363_A_T	chr17_36512383_C_T	Platelet distribution width
ENSG00000278535	558	0.000403628	0.000524345	0.0554038	0.0711014	0.872567	CD16_Mono	chr17	chr17_36520363_A_T	chr17_36512383_C_T	Platelet distribution width
ENSG00000189050	322	4.34146e-90	5.77042e-88	0.000336432	0.0437607	0.955903	CD16_Mono	chr17	chr17_59865754_T_G	chr17_59856248_A_G	Platelet distribution width
ENSG00000167460	996	1.61036e-129	7.98643e-129	0.000940756	0.00367019	0.995389	CD16_Mono	chr19	chr19_16095202_C_T	chr19_16095202_C_T	Platelet distribution width
ENSG00000129933	511	2.56353e-14	2.35543e-08	1.41638e-07	0.129269	0.870731	CD16_Mono	chr19	chr19_19338794_G_A	chr19_19376293_C_T	Platelet distribution width
ENSG00000266964	855	1.51267e-33	1.79215e-27	9.23338e-08	0.108502	0.891498	CD16_Mono	chr19	chr19_35169605_G_A	chr19_35174745_A_C	Platelet distribution width
ENSG00000089327	904	1.63393e-57	1.43405e-27	9.97359e-32	0.0866213	0.913379	CD16_Mono	chr19	chr19_35169605_G_A	chr19_35174745_A_C	Platelet distribution width
ENSG00000130402	889	1.0868e-09	1.73448e-08	0.00213296	0.0330762	0.964791	CD16_Mono	chr19	chr19_38704443_C_G	chr19_38706105_C_T	Platelet distribution width
ENSG00000104783	796	1.62701e-139	0.000265208	2.81468e-138	0.00359187	0.996143	CD16_Mono	chr19	chr19_43777746_G_A	chr19_43779691_C_G	Platelet distribution width
ENSG00000089063	787	7.72655e-13	4.83332e-05	3.54685e-10	0.0212085	0.978743	CD16_Mono	chr20	chr20_5057349_C_T	chr20_5056558_C_T	Platelet distribution width
ENSG00000101337	448	0.000110082	0.00455125	0.00299683	0.123032	0.86931	CD16_Mono	chr20	chr20_32256733_G_A	chr20_32262445_C_T	Platelet distribution width
ENSG00000182093	897	7.40686e-27	0.0128575	8.76406e-26	0.151299	0.835844	CD16_Mono	chr21	chr21_39389130_G_C	chr21_39330860_A_G	Platelet distribution width
ENSG00000157578	952	6.41067e-07	0.0125604	7.517e-06	0.14644	0.840992	CD16_Mono	chr21	chr21_39387956_T_C	chr21_39330860_A_G	Platelet distribution width
ENSG00000183762	932	2.64643e-14	0.00010498	1.49051e-11	0.0581843	0.941711	CD16_Mono	chr22	chr22_29106740_G_A	chr22_29230338_A_G	Platelet distribution width
ENSG00000183066	728	8.55975e-30	4.73904e-29	0.0248578	0.136785	0.838357	CD16_Mono	chr22	chr22_42074604_C_G	chr22_42074604_C_G	Platelet distribution width
ENSG00000183172	551	1.20377e-148	1.14416e-29	3.49578e-121	0.0322591	0.967741	CD16_Mono	chr22	chr22_42079699_T_G	chr22_42074604_C_G	Platelet distribution width
ENSG00000100425	979	1.44875e-07	0.00115708	1.64695e-05	0.13067	0.868156	CD16_Mono	chr22	chr22_49919031_A_G	chr22_49919710_C_G	Platelet distribution width
ENSG00000184164	808	1.44828e-07	0.00132333	1.57101e-05	0.142691	0.855969	CD16_Mono	chr22	chr22_49919710_G_C	chr22_49919710_C_G	Platelet distribution width
ENSG00000100427	1026	5.90756e-09	2.60408e-06	0.00011461	0.0495704	0.950312	CD16_Mono	chr22	chr22_50154088_G_A	chr22_50118058_A_G	Platelet distribution width
ENSG00000204178	443	3.54804e-26	3.98363e-19	9.91048e-09	0.110382	0.889618	CD4_CTL	chr1	chr1_25409878_C_T	chr1_25409878_C_T	Platelet distribution width
ENSG00000116641	768	1.54597e-83	2.35879e-77	8.98997e-08	0.136305	0.863695	CD4_CTL	chr1	chr1_62436136_C_A	chr1_62436136_A_C	Platelet distribution width
ENSG00000122481	734	3.41302e-15	1.77878e-11	1.46192e-05	0.0752664	0.924719	CD4_CTL	chr1	chr1_95240059_G_A	chr1_95240059_A_G	Platelet distribution width
ENSG00000117222	710	4.86013e-11	3.94703e-08	0.000231062	0.186838	0.812931	CD4_CTL	chr1	chr1_205136789_C_G	chr1_205156534_C_T	Platelet distribution width
ENSG00000011523	725	3.28134e-09	3.31965e-08	0.00614594	0.0612443	0.93261	CD4_CTL	chr2	chr2_65133035_G_A	chr2_65133035_A_G	Platelet distribution width
ENSG00000234162	1215	5.98039e-23	1.68959e-13	1.00264e-11	0.0273542	0.972646	CD4_CTL	chr2	chr2_105845800_T_C	chr2_105819956_C_T	Platelet distribution width
ENSG00000247596	347	7.42411e-06	0.000171822	0.000510101	0.0108171	0.988494	CD4_CTL	chr3	chr3_52299655_C_G	chr3_52304836_C_T	Platelet distribution width
ENSG00000164088	330	3.49047e-08	0.000168809	2.39381e-06	0.0105879	0.989241	CD4_CTL	chr3	chr3_52304836_T_C	chr3_52304836_C_T	Platelet distribution width
ENSG00000164091	376	1.19335e-05	0.00019133	0.00275598	0.0432327	0.953808	CD4_CTL	chr3	chr3_52304836_T_C	chr3_52352792_C_T	Platelet distribution width
ENSG00000114770	924	5.44808e-19	1.35611e-14	4.62238e-06	0.114172	0.885823	CD4_CTL	chr3	chr3_184017498_C_G	chr3_184028256_A_G	Platelet distribution width
ENSG00000113504	1062	2.90398e-151	4.3932e-29	6.61019e-126	2.52074e-09	1	CD4_CTL	chr5	chr5_1104823_C_T	chr5_1104823_C_T	Platelet distribution width
ENSG00000145703	1690	6.34103e-34	1.33553e-30	1.68274e-05	0.0347057	0.965278	CD4_CTL	chr5	chr5_76408260_G_A	chr5_76444374_C_T	Platelet distribution width
ENSG00000171530	1407	6.59989e-41	5.84095e-29	1.00823e-14	0.00793082	0.992069	CD4_CTL	chr5	chr5_77775879_G_T	chr5_77775879_G_T	Platelet distribution width
ENSG00000030110	1040	4.34121e-07	1.28433e-07	0.141381	0.0410095	0.817609	CD4_CTL	chr6	chr6_33584425_A_G	chr6_33584425_A_G	Platelet distribution width
ENSG00000112309	967	6.9181e-06	1.56208e-05	0.0291235	0.0648536	0.906	CD4_CTL	chr6	chr6_70846332_A_G	chr6_70859387_C_T	Platelet distribution width
ENSG00000197442	848	3.12673e-61	0.00013683	5.83718e-59	0.0245746	0.975289	CD4_CTL	chr6	chr6_136761810_A_G	chr6_136762000_C_T	Platelet distribution width
ENSG00000286646	459	6.01581e-06	0.00104196	0.00112096	0.193349	0.804482	CD4_CTL	chr6	chr6_136762000_C_T	chr6_136762000_C_T	Platelet distribution width
ENSG00000010818	1063	2.50415e-06	9.10071e-07	0.0697322	0.0244366	0.905828	CD4_CTL	chr6	chr6_142935100_A_G	chr6_142942133_C_T	Platelet distribution width
ENSG00000291178	385	2.2238e-124	3.62759e-124	0.0539132	0.0870873	0.858999	CD4_CTL	chr7	chr7_100434665_T_C	chr7_100434665_C_T	Platelet distribution width
ENSG00000290682	301	8.72462e-128	2.93537e-124	3.33464e-05	0.111304	0.888663	CD4_CTL	chr7	chr7_100440067_T_C	chr7_100440067_C_T	Platelet distribution width
ENSG00000289600	777	1.65842e-16	1.03945e-16	0.0689228	0.0423098	0.888767	CD4_CTL	chr7	chr7_135943622_T_C	chr7_135943622_C_T	Platelet distribution width
ENSG00000164938	699	3.93005e-10	1.04202e-07	0.000375804	0.0987401	0.900884	CD4_CTL	chr8	chr8_94949566_C_T	chr8_94949751_C_G	Platelet distribution width
ENSG00000178209	538	2.58158e-95	2.88243e-85	3.0536e-12	0.0331278	0.966872	CD4_CTL	chr8	chr8_143921326_C_T	chr8_143921326_C_T	Platelet distribution width
ENSG00000198467	462	4.15477e-22	3.40918e-15	5.49405e-09	0.0441253	0.955875	CD4_CTL	chr9	chr9_35686379_G_A	chr9_35728497_A_G	Platelet distribution width
ENSG00000136932	541	7.19213e-52	2.82801e-46	8.32256e-08	0.0317568	0.968243	CD4_CTL	chr9	chr9_97923847_A_G	chr9_97923847_A_G	Platelet distribution width
ENSG00000119977	813	2.90058e-08	0.000310848	5.00004e-06	0.0526371	0.947047	CD4_CTL	chr10	chr10_95786669_C_G	chr10_95730924_A_G	Platelet distribution width
ENSG00000134825	480	1.80927e-09	2.96193e-07	0.000456766	0.0738507	0.925692	CD4_CTL	chr11	chr11_61826344_C_T	chr11_61851136_A_G	Platelet distribution width
ENSG00000254459	580	6.22398e-14	6.22745e-09	1.44531e-06	0.143755	0.856243	CD4_CTL	chr11	chr11_77961819_A_G	chr11_77870199_A_T	Platelet distribution width
ENSG00000139636	279	1.4639e-134	1.94256e-135	0.0323267	0.00332534	0.964348	CD4_CTL	chr12	chr12_49208206_T_A	chr12_49208206_A_T	Platelet distribution width
ENSG00000176422	451	5.26019e-08	1.42715e-07	0.0200302	0.0534176	0.926552	CD4_CTL	chr12	chr12_56487830_G_A	chr12_56487830_A_G	Platelet distribution width
ENSG00000198270	463	1.08138e-15	1.01812e-14	0.0163339	0.152953	0.830713	CD4_CTL	chr12	chr12_111857386_T_C	chr12_111881403_C_T	Platelet distribution width
ENSG00000139697	948	9.47603e-05	0.000216929	0.0323115	0.0730747	0.894302	CD4_CTL	chr12	chr12_123267716_C_T	chr12_123311732_A_C	Platelet distribution width
ENSG00000244754	574	8.17815e-10	1.80901e-09	0.0410057	0.0898357	0.869159	CD4_CTL	chr13	chr13_32496369_G_A	chr13_32496369_A_G	Platelet distribution width
ENSG00000102710	591	3.15083e-17	4.52359e-13	3.84099e-06	0.0541984	0.945798	CD4_CTL	chr13	chr13_37076348_T_C	chr13_37074327_A_G	Platelet distribution width
ENSG00000260711	561	2.87608e-22	1.06817e-17	1.60114e-06	0.0585243	0.941474	CD4_CTL	chr14	chr14_91775008_A_C	chr14_91775008_A_C	Platelet distribution width
ENSG00000185024	660	4.20771e-08	1.16352e-06	0.00685301	0.188696	0.80445	CD4_CTL	chr14	chr14_105287696_C_T	chr14_105291229_A_G	Platelet distribution width
ENSG00000140455	858	3.50459e-07	1.78103e-06	0.0258293	0.130421	0.843748	CD4_CTL	chr15	chr15_63612081_C_G	chr15_63612081_C_G	Platelet distribution width
ENSG00000103769	840	5.04267e-05	0.000169897	0.00304597	0.00927495	0.987459	CD4_CTL	chr15	chr15_65739897_C_T	chr15_65703396_C_T	Platelet distribution width
ENSG00000198901	869	0.000554976	0.000208001	0.0898713	0.0328066	0.876559	CD4_CTL	chr15	chr15_90977057_G_A	chr15_90959153_C_T	Platelet distribution width
ENSG00000103326	720	1.36922e-18	5.6882e-18	0.0345541	0.142727	0.822719	CD4_CTL	chr16	chr16_477485_G_A	chr16_477485_A_G	Platelet distribution width
ENSG00000188603	357	0.000293576	0.000162656	0.0281148	0.0146202	0.956809	CD4_CTL	chr16	chr16_28494339_G_C	chr16_28494339_C_G	Platelet distribution width
ENSG00000075399	1019	1.5168e-21	3.26166e-11	7.93667e-13	0.0160828	0.983917	CD4_CTL	chr16	chr16_89719713_A_T	chr16_89727147_C_T	Platelet distribution width
ENSG00000091640	647	2.78496e-74	9.38937e-74	0.00170523	0.00475557	0.993539	CD4_CTL	chr17	chr17_4937573_G_A	chr17_4937573_A_G	Platelet distribution width
ENSG00000176658	1216	1.77232e-10	1.6408e-08	0.000434415	0.0395352	0.96003	CD4_CTL	chr17	chr17_32924130_C_T	chr17_32924693_C_T	Platelet distribution width
ENSG00000278311	603	3.95281e-08	0.000429599	7.48502e-06	0.0804296	0.919133	CD4_CTL	chr17	chr17_36541028_A_G	chr17_36512383_C_T	Platelet distribution width
ENSG00000150637	1028	1.60204e-122	3.01202e-107	7.65457e-18	0.0134049	0.986595	CD4_CTL	chr18	chr18_69866164_C_T	chr18_69863203_A_G	Platelet distribution width
ENSG00000130520	712	2.4142e-18	8.87746e-16	1.38397e-05	0.00409324	0.995893	CD4_CTL	chr19	chr19_18302251_G_A	chr19_18302251_A_G	Platelet distribution width
ENSG00000129933	511	1.47833e-08	2.04515e-08	0.0816791	0.112191	0.80613	CD4_CTL	chr19	chr19_19360101_C_T	chr19_19376293_C_T	Platelet distribution width
ENSG00000266964	855	3.6182e-29	1.49677e-28	0.00220856	0.00814667	0.989645	CD4_CTL	chr19	chr19_35171602_G_A	chr19_35174745_A_C	Platelet distribution width
ENSG00000221946	886	4.77789e-33	1.23828e-28	2.91644e-07	0.00656505	0.993435	CD4_CTL	chr19	chr19_35174745_C_A	chr19_35174745_A_C	Platelet distribution width
ENSG00000089327	904	7.4705e-31	9.42746e-28	4.56002e-05	0.0566022	0.943352	CD4_CTL	chr19	chr19_35169605_G_A	chr19_35174745_A_C	Platelet distribution width
ENSG00000130402	889	7.86851e-16	1.4425e-08	1.54427e-09	0.0273378	0.972662	CD4_CTL	chr19	chr19_38714973_C_T	chr19_38706105_C_T	Platelet distribution width
ENSG00000101337	448	0.000323685	0.00385368	0.00881188	0.104028	0.882983	CD4_CTL	chr20	chr20_32262445_C_T	chr20_32262445_C_T	Platelet distribution width
ENSG00000205581	649	5.46697e-06	0.00485815	6.92358e-05	0.0605911	0.934476	CD4_CTL	chr21	chr21_39371604_A_G	chr21_39330860_A_G	Platelet distribution width
ENSG00000182093	897	3.44845e-13	0.0127318	4.08033e-12	0.14981	0.837458	CD4_CTL	chr21	chr21_39390329_G_A	chr21_39330860_A_G	Platelet distribution width
ENSG00000157578	952	6.577e-09	0.0128446	7.71203e-08	0.149776	0.837379	CD4_CTL	chr21	chr21_39389619_T_G	chr21_39330860_A_G	Platelet distribution width
ENSG00000241973	1114	0.000659332	0.0011634	0.0683192	0.11974	0.810118	CD4_CTL	chr22	chr22_20689202_T_C	chr22_20688681_A_G	Platelet distribution width
ENSG00000183172	551	2.96406e-163	1.18453e-29	8.60771e-136	0.0334324	0.966568	CD4_CTL	chr22	chr22_42070976_A_T	chr22_42074604_C_G	Platelet distribution width
ENSG00000100266	1458	0	0	1.00752e-28	0.0922251	0.907775	CD4_CTL	chr22	chr22_43008423_A_G	chr22_42936510_C_T	Platelet distribution width
ENSG00000184164	808	1.50198e-06	0.00170416	0.000162926	0.184044	0.814088	CD4_CTL	chr22	chr22_49909885_C_G	chr22_49919710_C_G	Platelet distribution width
ENSG00000183726	297	1.88378e-30	1.00061e-20	4.21498e-13	0.0012401	0.99876	CD4_Naive	chr1	chr1_25427534_C_G	chr1_25409878_C_T	Platelet distribution width
ENSG00000159592	558	2.41333e-20	4.88575e-20	0.0561374	0.112818	0.831044	CD4_Naive	chr1	chr1_45571288_T_C	chr1_45571288_C_T	Platelet distribution width
ENSG00000197429	534	2.27649e-12	3.51711e-11	0.0114786	0.176529	0.811992	CD4_Naive	chr1	chr1_45643687_T_G	chr1_45643687_G_T	Platelet distribution width
ENSG00000162614	526	1.07757e-05	4.91505e-06	0.0183628	0.0074015	0.97422	CD4_Naive	chr1	chr1_77995251_G_A	chr1_77995251_A_G	Platelet distribution width
ENSG00000158710	688	1.61593e-29	1.53447e-19	8.55143e-12	0.0802833	0.919717	CD4_Naive	chr1	chr1_159922298_G_A	chr1_159922298_A_G	Platelet distribution width
ENSG00000117222	710	5.96799e-20	1.85825e-08	2.83732e-13	0.0874331	0.912567	CD4_Naive	chr1	chr1_205136789_C_G	chr1_205156534_C_T	Platelet distribution width
ENSG00000143748	708	8.71646e-16	9.63292e-05	5.74856e-13	0.0625924	0.937311	CD4_Naive	chr1	chr1_224271523_G_A	chr1_224216430_C_G	Platelet distribution width
ENSG00000054282	741	2.45046e-47	1.15496e-09	5.26649e-40	0.0238459	0.976154	CD4_Naive	chr1	chr1_243276084_G_A	chr1_243264850_G_T	Platelet distribution width
ENSG00000011523	725	4.55694e-10	4.50931e-08	0.000853513	0.0835437	0.915603	CD4_Naive	chr2	chr2_65056838_T_C	chr2_65133035_A_G	Platelet distribution width
ENSG00000118640	598	4.00471e-08	2.44847e-06	0.0013899	0.0840634	0.914544	CD4_Naive	chr2	chr2_85578244_C_A	chr2_85522561_A_T	Platelet distribution width
ENSG00000234162	1215	5.16532e-41	2.57707e-13	8.65993e-30	0.0422482	0.957752	CD4_Naive	chr2	chr2_105845800_T_C	chr2_105819956_C_T	Platelet distribution width
ENSG00000075884	2147	3.5021e-60	8.3381e-29	4.94942e-35	0.000704285	0.999296	CD4_Naive	chr2	chr2_143129250_G_A	chr2_143129250_A_G	Platelet distribution width
ENSG00000257284	488	4.3884e-29	2.84999e-28	0.0013072	0.00749822	0.991195	CD4_Naive	chr2	chr2_143129250_G_A	chr2_143129250_A_G	Platelet distribution width
ENSG00000198925	495	6.70738e-63	3.19135e-61	0.00403115	0.190996	0.804973	CD4_Naive	chr2	chr2_219252736_G_A	chr2_219252736_A_G	Platelet distribution width
ENSG00000206561	700	5.31938e-12	1.71423e-09	0.000597377	0.191703	0.807699	CD4_Naive	chr3	chr3_15545975_G_A	chr3_15612106_C_T	Platelet distribution width
ENSG00000206560	898	8.90538e-28	2.05339e-15	3.99254e-14	0.0911509	0.908849	CD4_Naive	chr3	chr3_15763658_A_G	chr3_15718955_C_T	Platelet distribution width
ENSG00000287042	1665	8.7549e-68	2.69034e-15	1.83307e-54	0.0555462	0.944454	CD4_Naive	chr3	chr3_15858922_A_C	chr3_15828350_A_C	Platelet distribution width
ENSG00000033867	1078	1.43155e-28	7.01403e-12	3.30854e-18	0.161267	0.838733	CD4_Naive	chr3	chr3_27391397_T_C	chr3_27377405_C_T	Platelet distribution width
ENSG00000178567	414	7.06198e-13	1.80927e-11	0.00674884	0.172083	0.821168	CD4_Naive	chr3	chr3_36984170_T_C	chr3_37044713_A_G	Platelet distribution width
ENSG00000114735	365	0.000219264	0.00124906	0.0108717	0.0610051	0.926655	CD4_Naive	chr3	chr3_50666701_G_A	chr3_50690465_A_G	Platelet distribution width
ENSG00000247596	347	4.51227e-07	0.000278154	3.10032e-05	0.01813	0.98156	CD4_Naive	chr3	chr3_52299655_C_G	chr3_52304836_C_T	Platelet distribution width
ENSG00000164088	330	1.03515e-27	0.00016649	7.0992e-26	0.0104287	0.989405	CD4_Naive	chr3	chr3_52304836_T_C	chr3_52304836_C_T	Platelet distribution width
ENSG00000163947	1813	2.68428e-05	2.02609e-05	0.0054472	0.00341588	0.99109	CD4_Naive	chr3	chr3_56916027_G_A	chr3_56916027_A_G	Platelet distribution width
ENSG00000082701	998	4.90641e-11	6.9396e-08	4.73632e-05	0.0661441	0.933809	CD4_Naive	chr3	chr3_119827350_C_T	chr3_120079032_C_G	Platelet distribution width
ENSG00000237978	1832	8.57278e-26	2.74986e-07	1.33094e-20	0.0420625	0.957937	CD4_Naive	chr3	chr3_179013143_C_G	chr3_179014178_A_G	Platelet distribution width
ENSG00000229102	608	3.25507e-11	3.00722e-07	1.40054e-05	0.128519	0.871467	CD4_Naive	chr3	chr3_179040746_A_G	chr3_179040746_A_G	Platelet distribution width
ENSG00000114770	924	3.48025e-32	1.26414e-14	2.95279e-19	0.106362	0.893638	CD4_Naive	chr3	chr3_184020672_A_C	chr3_184028256_A_G	Platelet distribution width
ENSG00000235897	530	3.20101e-06	0.000110756	0.00134013	0.0454159	0.95313	CD4_Naive	chr3	chr3_196330745_G_T	chr3_196278573_A_G	Platelet distribution width
ENSG00000168152	485	1.16454e-05	0.000515847	0.00157329	0.0687614	0.929138	CD4_Naive	chr4	chr4_83011404_T_C	chr4_82974164_C_T	Platelet distribution width
ENSG00000189308	635	7.49205e-11	0.000869611	1.14561e-08	0.132106	0.867025	CD4_Naive	chr4	chr4_82932679_G_C	chr4_82974164_C_T	Platelet distribution width
ENSG00000113504	1062	3.49294e-164	4.3932e-29	7.9508e-139	2.52074e-09	1	CD4_Naive	chr5	chr5_1104823_C_T	chr5_1104823_C_T	Platelet distribution width
ENSG00000086200	891	8.66063e-10	9.67307e-07	0.000110501	0.122585	0.877304	CD4_Naive	chr5	chr5_62457614_C_A	chr5_62310069_A_T	Platelet distribution width
ENSG00000145703	1690	7.31568e-51	6.37584e-31	1.94138e-22	0.01617	0.98383	CD4_Naive	chr5	chr5_76400832_A_G	chr5_76444374_C_T	Platelet distribution width
ENSG00000171530	1407	2.50371e-66	5.76046e-29	3.82478e-40	0.00780774	0.992192	CD4_Naive	chr5	chr5_77775879_G_T	chr5_77775879_G_T	Platelet distribution width
ENSG00000085365	921	2.69255e-37	4.64051e-34	5.23009e-05	0.0892279	0.91072	CD4_Naive	chr5	chr5_78492968_A_G	chr5_78492968_A_G	Platelet distribution width
ENSG00000043143	560	3.19943e-64	1.22592e-63	0.0156933	0.0592064	0.9251	CD4_Naive	chr5	chr5_134501330_A_C	chr5_134501330_A_C	Platelet distribution width
ENSG00000145860	644	3.67278e-32	1.38755e-26	5.62133e-08	0.0202573	0.979743	CD4_Naive	chr5	chr5_159208094_T_C	chr5_159208094_C_T	Platelet distribution width
ENSG00000289375	824	8.14138e-28	3.51892e-25	0.000117613	0.0498855	0.949997	CD4_Naive	chr6	chr6_31612730_A_G	chr6_31612730_A_G	Platelet distribution width
ENSG00000204435	645	8.36424e-32	1.10969e-25	1.20833e-08	0.0150461	0.984954	CD4_Naive	chr6	chr6_31612730_A_G	chr6_31612730_A_G	Platelet distribution width
ENSG00000030110	1040	8.30437e-10	1.89382e-07	0.00027045	0.0607373	0.938992	CD4_Naive	chr6	chr6_33576516_C_T	chr6_33584425_A_G	Platelet distribution width
ENSG00000231769	646	9.04903e-53	0.000105834	2.02897e-50	0.0227529	0.977141	CD4_Naive	chr6	chr6_46115830_T_C	chr6_46129832_A_G	Platelet distribution width
ENSG00000001561	562	3.61732e-09	0.00013633	8.11072e-07	0.0295976	0.970265	CD4_Naive	chr6	chr6_46129832_G_A	chr6_46129832_A_G	Platelet distribution width
ENSG00000118689	726	1.92136e-08	1.03806e-07	0.00535155	0.0279462	0.966702	CD4_Naive	chr6	chr6_108606639_A_G	chr6_108605293_A_G	Platelet distribution width
ENSG00000106009	973	2.02604e-13	2.03507e-10	0.000186683	0.186702	0.813111	CD4_Naive	chr7	chr7_2538821_G_A	chr7_2630342_A_C	Platelet distribution width
ENSG00000166529	388	3.7153e-53	1.06417e-51	0.00384936	0.10937	0.886781	CD4_Naive	chr7	chr7_100154943_G_A	chr7_100154943_A_G	Platelet distribution width
ENSG00000078487	336	1.26397e-140	7.66075e-126	1.95614e-16	0.117677	0.882323	CD4_Naive	chr7	chr7_100475446_G_C	chr7_100500673_C_T	Platelet distribution width
ENSG00000291049	652	3.94536e-190	1.96511e-37	1.4127e-154	0.0694335	0.930567	CD4_Naive	chr8	chr8_8231755_G_T	chr8_8230708_C_T	Platelet distribution width
ENSG00000254936	736	5.05904e-42	1.61606e-40	0.00476921	0.151504	0.843727	CD4_Naive	chr8	chr8_11166488_G_C	chr8_11166488_C_G	Platelet distribution width
ENSG00000178209	538	4.78853e-240	4.37371e-85	5.66407e-157	0.0507849	0.949215	CD4_Naive	chr8	chr8_143924022_A_G	chr8_143921326_C_T	Platelet distribution width
ENSG00000119138	575	1.73642e-22	8.5331e-21	0.00163102	0.0792324	0.919137	CD4_Naive	chr9	chr9_70471780_A_G	chr9_70455309_C_T	Platelet distribution width
ENSG00000136932	541	8.34858e-91	2.68728e-46	9.66078e-47	0.0301267	0.969873	CD4_Naive	chr9	chr9_97937875_T_C	chr9_97923847_A_G	Platelet distribution width
ENSG00000235106	976	6.37051e-18	3.93415e-11	1.15618e-08	0.0704712	0.929529	CD4_Naive	chr9	chr9_134025469_C_T	chr9_134017699_C_T	Platelet distribution width
ENSG00000026025	774	4.63152e-17	1.19165e-15	0.00392756	0.100157	0.895915	CD4_Naive	chr10	chr10_17162249_A_T	chr10_17162249_A_T	Platelet distribution width
ENSG00000150867	1073	2.8184e-26	4.23954e-05	5.31077e-23	0.0789928	0.920965	CD4_Naive	chr10	chr10_22657032_G_A	chr10_22606145_A_C	Platelet distribution width
ENSG00000229327	728	4.57109e-18	1.84353e-11	5.49777e-09	0.0211938	0.978806	CD4_Naive	chr10	chr10_32378193_G_A	chr10_32378193_A_G	Platelet distribution width
ENSG00000165476	830	2.41963e-34	4.99503e-26	1.41545e-10	0.0282485	0.971752	CD4_Naive	chr10	chr10_63521234_C_A	chr10_63517266_A_G	Platelet distribution width
ENSG00000176148	828	8.66755e-15	5.21579e-12	0.000249803	0.149471	0.850279	CD4_Naive	chr11	chr11_33051393_T_C	chr11_33035771_A_C	Platelet distribution width
ENSG00000171840	1267	7.43256e-96	3.52814e-34	2.10666e-65	7.19173e-09	1	CD4_Naive	chr12	chr12_630843_C_G	chr12_630843_C_G	Platelet distribution width
ENSG00000111530	870	2.34711e-16	1.5228e-05	1.16674e-12	0.0747725	0.925212	CD4_Naive	chr12	chr12_67292127_G_A	chr12_67376834_A_G	Platelet distribution width
ENSG00000198270	463	2.19918e-41	8.4641e-15	3.32178e-28	0.126975	0.873025	CD4_Naive	chr12	chr12_112087269_C_T	chr12_111881403_C_T	Platelet distribution width
ENSG00000111300	374	1.68456e-15	2.39189e-14	0.0101792	0.143687	0.846134	CD4_Naive	chr12	chr12_112143455_T_C	chr12_112143455_C_T	Platelet distribution width
ENSG00000139697	948	4.19857e-08	0.000192599	1.43164e-05	0.0647376	0.935055	CD4_Naive	chr12	chr12_123311732_A_C	chr12_123311732_A_C	Platelet distribution width
ENSG00000281026	366	1.76398e-10	3.85453e-09	0.00841568	0.183086	0.808499	CD4_Naive	chr13	chr13_32496369_G_A	chr13_32496369_A_G	Platelet distribution width
ENSG00000102710	591	7.67345e-49	3.73525e-13	9.35422e-38	0.0445788	0.955421	CD4_Naive	chr13	chr13_37074327_A_G	chr13_37074327_A_G	Platelet distribution width
ENSG00000260992	773	2.40996e-52	0.00230627	9.57978e-51	0.090769	0.906925	CD4_Naive	chr13	chr13_99089230_A_G	chr13_99018017_A_C	Platelet distribution width
ENSG00000139835	786	2.6124e-115	8.16509e-76	1.2902e-42	0.00303556	0.996964	CD4_Naive	chr13	chr13_113362571_G_C	chr13_113363723_A_C	Platelet distribution width
ENSG00000133962	1223	1.65243e-123	1.08388e-18	9.24707e-108	0.00507053	0.994929	CD4_Naive	chr14	chr14_91777634_T_A	chr14_91775008_A_C	Platelet distribution width
ENSG00000260711	561	1.22978e-71	1.41494e-18	6.84633e-56	0.00688396	0.993116	CD4_Naive	chr14	chr14_91777634_T_A	chr14_91775008_A_C	Platelet distribution width
ENSG00000269958	468	2.68089e-11	1.80585e-05	1.94264e-07	0.129986	0.869996	CD4_Naive	chr14	chr14_103604385_A_G	chr14_103604385_A_G	Platelet distribution width
ENSG00000140416	909	8.81391e-62	1.24279e-56	9.87387e-07	0.138363	0.861636	CD4_Naive	chr15	chr15_63049797_T_C	chr15_63049039_C_G	Platelet distribution width
ENSG00000138614	467	0.000796668	0.00256097	0.0361673	0.115418	0.845057	CD4_Naive	chr15	chr15_65703396_C_T	chr15_65502865_C_T	Platelet distribution width
ENSG00000140548	813	2.59945e-07	4.61645e-05	0.00061084	0.107589	0.891754	CD4_Naive	chr15	chr15_90014262_G_T	chr15_90035310_A_G	Platelet distribution width
ENSG00000166965	768	7.69333e-16	0.000208768	1.24779e-13	0.0328934	0.966898	CD4_Naive	chr15	chr15_90978862_G_A	chr15_90959153_C_T	Platelet distribution width
ENSG00000198901	869	3.48896e-12	0.000131197	5.64992e-10	0.0202661	0.979603	CD4_Naive	chr15	chr15_90977057_G_A	chr15_90959153_C_T	Platelet distribution width
ENSG00000258725	855	4.63616e-14	0.00010437	7.49669e-12	0.0158927	0.984003	CD4_Naive	chr15	chr15_90959153_C_T	chr15_90959153_C_T	Platelet distribution width
ENSG00000184730	378	2.20281e-22	2.65514e-05	2.11084e-20	0.00154586	0.998428	CD4_Naive	chr16	chr16_28495107_C_T	chr16_28494339_C_G	Platelet distribution width
ENSG00000291266	186	6.80758e-10	4.81509e-05	5.4339e-08	0.00284636	0.997105	CD4_Naive	chr16	chr16_30334927_G_A	chr16_30369165_C_T	Platelet distribution width
ENSG00000233223	697	4.87972e-52	1.26726e-16	1.33216e-38	0.00246208	0.997538	CD4_Naive	chr17	chr17_7582265_C_T	chr17_7582265_C_T	Platelet distribution width
ENSG00000278535	558	7.60743e-06	0.000641136	0.00104423	0.087094	0.911213	CD4_Naive	chr17	chr17_36517188_C_T	chr17_36512383_C_T	Platelet distribution width
ENSG00000206052	2434	1.43985e-234	1.42616e-106	4.11387e-130	0.0401737	0.959826	CD4_Naive	chr18	chr18_69869260_C_T	chr18_69863203_A_G	Platelet distribution width
ENSG00000167674	861	0.000918353	0.000362696	0.125838	0.0488748	0.824006	CD4_Naive	chr19	chr19_4502189_T_C	chr19_4505433_A_G	Platelet distribution width
ENSG00000142459	901	5.73615e-29	0.00190904	1.43308e-27	0.0467427	0.951348	CD4_Naive	chr19	chr19_7847930_C_T	chr19_7907730_A_G	Platelet distribution width
ENSG00000130520	712	1.1944e-17	7.09541e-16	6.84707e-05	0.00307068	0.996861	CD4_Naive	chr19	chr19_18302251_G_A	chr19_18302251_A_G	Platelet distribution width
ENSG00000129933	511	1.89322e-13	2.68052e-08	1.04602e-06	0.147249	0.85275	CD4_Naive	chr19	chr19_19330055_C_T	chr19_19376293_C_T	Platelet distribution width
ENSG00000167642	723	3.21864e-12	7.60766e-10	0.000108511	0.0246729	0.975219	CD4_Naive	chr19	chr19_38272365_G_A	chr19_38272365_A_G	Platelet distribution width
ENSG00000104783	796	2.73503e-23	0.000280081	4.73151e-22	0.00384945	0.99587	CD4_Naive	chr19	chr19_43778377_C_A	chr19_43779691_C_G	Platelet distribution width
ENSG00000125753	645	5.25658e-14	5.17017e-14	0.0940458	0.0916855	0.814269	CD4_Naive	chr19	chr19_45492107_C_T	chr19_45488378_C_G	Platelet distribution width
ENSG00000088888	706	3.48786e-13	2.19438e-11	0.000141518	0.00791163	0.991947	CD4_Naive	chr20	chr20_3868532_G_A	chr20_3868532_A_G	Platelet distribution width
ENSG00000229539	607	1.00252e-10	1.13577e-10	0.0406787	0.0451713	0.91415	CD4_Naive	chr20	chr20_3868532_G_A	chr20_3868532_A_G	Platelet distribution width
ENSG00000101337	448	1.03788e-10	0.00082649	2.8255e-09	0.0215224	0.977651	CD4_Naive	chr20	chr20_32262445_C_T	chr20_32262445_C_T	Platelet distribution width
ENSG00000182093	897	2.60293e-106	0.0131426	3.07988e-105	0.154676	0.832181	CD4_Naive	chr21	chr21_39397881_T_C	chr21_39330860_A_G	Platelet distribution width
ENSG00000157578	952	4.2921e-77	0.0131131	5.03282e-76	0.152927	0.83396	CD4_Naive	chr21	chr21_39397881_T_C	chr21_39330860_A_G	Platelet distribution width
ENSG00000099995	575	5.32849e-09	8.03994e-06	5.03148e-05	0.074993	0.924949	CD4_Naive	chr22	chr22_30403800_G_A	chr22_30321750_C_T	Platelet distribution width
ENSG00000183172	551	0	9.84166e-30	9.80896e-301	0.0276081	0.972392	CD4_Naive	chr22	chr22_42080750_A_C	chr22_42074604_C_G	Platelet distribution width
ENSG00000237037	620	7.54729e-50	5.19759e-29	2.19185e-22	0.150096	0.849904	CD4_Naive	chr22	chr22_42080750_A_C	chr22_42074604_C_G	Platelet distribution width
ENSG00000100266	1458	0	0	7.57608e-34	0.0802196	0.91978	CD4_Naive	chr22	chr22_43008101_T_C	chr22_42936510_C_T	Platelet distribution width
ENSG00000182858	814	2.1235e-16	0.00127507	2.37436e-14	0.141714	0.857011	CD4_Naive	chr22	chr22_49916267_A_T	chr22_49919710_C_G	Platelet distribution width
ENSG00000184164	808	2.82825e-18	0.00133985	3.06792e-16	0.144485	0.854176	CD4_Naive	chr22	chr22_49909885_C_G	chr22_49919710_C_G	Platelet distribution width
ENSG00000198355	842	5.299e-05	0.00136344	0.00627975	0.160747	0.831557	CD4_Naive	chr22	chr22_49909885_C_G	chr22_50059819_A_C	Platelet distribution width
ENSG00000117616	445	4.63141e-24	4.33885e-19	1.03631e-06	0.0961805	0.903819	CD4_Proliferating	chr1	chr1_25427534_C_G	chr1_25409878_C_T	Platelet distribution width
ENSG00000187010	337	1.89441e-22	3.53369e-19	4.23886e-05	0.0781465	0.921811	CD4_Proliferating	chr1	chr1_25409878_C_T	chr1_25409878_C_T	Platelet distribution width
ENSG00000183726	297	3.09947e-20	3.59786e-20	0.0069351	0.00706425	0.986001	CD4_Proliferating	chr1	chr1_25409878_C_T	chr1_25409878_C_T	Platelet distribution width
ENSG00000113504	1062	1.17805e-49	4.39444e-29	2.68153e-24	2.84335e-07	1	CD4_Proliferating	chr5	chr5_1104823_C_T	chr5_1104823_C_T	Platelet distribution width
ENSG00000204472	853	6.35138e-32	1.65333e-25	9.17541e-09	0.0229075	0.977093	CD4_Proliferating	chr6	chr6_31612730_A_G	chr6_31612730_A_G	Platelet distribution width
ENSG00000174945	1229	1.99486e-12	9.09912e-12	0.022489	0.101818	0.875693	CD4_Proliferating	chr7	chr7_2824952_G_T	chr7_2824952_G_T	Platelet distribution width
ENSG00000291049	652	6.67308e-39	1.37341e-37	0.00238941	0.0482281	0.949383	CD4_Proliferating	chr8	chr8_8230708_T_C	chr8_8230708_C_T	Platelet distribution width
ENSG00000119977	813	6.27284e-08	0.000311918	1.08132e-05	0.0528218	0.946855	CD4_Proliferating	chr10	chr10_95764023_A_G	chr10_95730924_A_G	Platelet distribution width
ENSG00000138185	1134	4.84157e-38	0.000296108	1.56449e-35	0.0947787	0.904925	CD4_Proliferating	chr10	chr10_95800625_T_C	chr10_95730924_A_G	Platelet distribution width
ENSG00000226688	1572	1.18608e-14	0.000331455	3.33899e-12	0.0925024	0.907166	CD4_Proliferating	chr10	chr10_95802184_C_A	chr10_95730924_A_G	Platelet distribution width
ENSG00000131153	656	5.62372e-48	2.60427e-39	1.11619e-10	0.05074	0.94926	CD4_Proliferating	chr16	chr16_85656732_G_A	chr16_85656732_A_G	Platelet distribution width
ENSG00000278311	603	6.8459e-05	0.000170288	0.0129634	0.0312902	0.955508	CD4_Proliferating	chr17	chr17_36512383_C_T	chr17_36512383_C_T	Platelet distribution width
ENSG00000206052	2434	4.05536e-108	9.08426e-107	0.00115868	0.025373	0.973468	CD4_Proliferating	chr18	chr18_69863203_G_A	chr18_69863203_A_G	Platelet distribution width
ENSG00000183172	551	7.84464e-33	3.03833e-29	2.27811e-05	0.0873212	0.912656	CD4_Proliferating	chr22	chr22_42080750_A_C	chr22_42074604_C_G	Platelet distribution width
ENSG00000169504	606	1.65166e-61	1.19827e-45	2.8383e-18	0.0196114	0.980389	CD4_TCM	chr1	chr1_24705677_G_A	chr1_24705677_A_G	Platelet distribution width
ENSG00000116353	612	6.35325e-10	1.74327e-08	0.000252594	0.0059371	0.99381	CD4_TCM	chr1	chr1_29118208_A_G	chr1_29118208_A_G	Platelet distribution width
ENSG00000036549	678	0.00103838	0.00106586	0.058875	0.0595536	0.879467	CD4_TCM	chr1	chr1_77726042_T_C	chr1_77687816_C_T	Platelet distribution width
ENSG00000273338	458	8.21982e-06	3.99695e-05	0.03102	0.150018	0.818914	CD4_TCM	chr1	chr1_77995251_G_A	chr1_77995251_A_G	Platelet distribution width
ENSG00000065243	1033	3.08347e-05	0.00103575	0.00362986	0.121055	0.874249	CD4_TCM	chr1	chr1_88682820_A_C	chr1_88677622_C_T	Platelet distribution width
ENSG00000158710	688	7.88664e-25	3.10823e-19	4.17356e-07	0.163649	0.83635	CD4_TCM	chr1	chr1_159922127_C_T	chr1_159922298_A_G	Platelet distribution width
ENSG00000117222	710	1.64533e-26	1.93936e-08	7.82229e-20	0.0912931	0.908707	CD4_TCM	chr1	chr1_205136789_C_G	chr1_205156534_C_T	Platelet distribution width
ENSG00000133059	771	3.85309e-09	3.55161e-08	0.0187856	0.172349	0.808866	CD4_TCM	chr1	chr1_205212903_A_G	chr1_205156534_C_T	Platelet distribution width
ENSG00000143753	597	0.000153022	7.42076e-05	0.134133	0.0642462	0.801394	CD4_TCM	chr1	chr1_224239431_G_A	chr1_224216430_C_G	Platelet distribution width
ENSG00000054282	741	1.43465e-17	1.03674e-09	3.08331e-10	0.0213027	0.978697	CD4_TCM	chr1	chr1_243264850_T_G	chr1_243264850_G_T	Platelet distribution width
ENSG00000011523	725	4.17724e-25	6.13156e-08	7.82396e-19	0.113958	0.886042	CD4_TCM	chr2	chr2_65052280_A_G	chr2_65133035_A_G	Platelet distribution width
ENSG00000115486	620	4.20379e-12	3.91907e-06	1.45887e-07	0.135141	0.864855	CD4_TCM	chr2	chr2_85575011_A_T	chr2_85522561_A_T	Platelet distribution width
ENSG00000118640	598	1.6971e-08	2.45498e-06	0.000589005	0.0842887	0.91512	CD4_TCM	chr2	chr2_85578244_C_A	chr2_85522561_A_T	Platelet distribution width
ENSG00000234162	1215	1.82027e-38	1.00339e-12	3.05178e-27	0.167392	0.832608	CD4_TCM	chr2	chr2_105845800_T_C	chr2_105819956_C_T	Platelet distribution width
ENSG00000224789	525	1.72393e-13	1.04498e-05	3.21577e-09	0.194122	0.805867	CD4_TCM	chr2	chr2_120243541_C_T	chr2_120258898_A_G	Platelet distribution width
ENSG00000257284	488	3.59376e-30	1.89896e-28	0.000107049	0.0046613	0.995232	CD4_TCM	chr2	chr2_143129250_G_A	chr2_143129250_A_G	Platelet distribution width
ENSG00000135912	467	1.61901e-06	2.53985e-05	0.00860612	0.134152	0.857215	CD4_TCM	chr2	chr2_218653226_G_C	chr2_218779902_G_T	Platelet distribution width
ENSG00000198925	495	6.78015e-64	2.22769e-61	0.000407489	0.133018	0.866574	CD4_TCM	chr2	chr2_219234609_C_T	chr2_219252736_A_G	Platelet distribution width
ENSG00000287042	1665	1.67179e-87	3.34698e-15	3.50035e-74	0.0693061	0.930694	CD4_TCM	chr3	chr3_15858922_A_C	chr3_15828350_A_C	Platelet distribution width
ENSG00000287348	721	2.84218e-12	5.41167e-12	0.0652217	0.123374	0.811404	CD4_TCM	chr3	chr3_27459994_C_T	chr3_27377405_C_T	Platelet distribution width
ENSG00000168356	1258	9.91112e-11	9.43708e-11	0.091858	0.0866431	0.821499	CD4_TCM	chr3	chr3_39034697_C_T	chr3_39034697_C_T	Platelet distribution width
ENSG00000114735	365	1.57021e-06	0.00202174	7.78554e-05	0.0993448	0.898554	CD4_TCM	chr3	chr3_50555446_G_A	chr3_50690465_A_G	Platelet distribution width
ENSG00000247596	347	1.22569e-09	0.000190716	8.42156e-08	0.0121162	0.987693	CD4_TCM	chr3	chr3_52271617_C_T	chr3_52304836_C_T	Platelet distribution width
ENSG00000164088	330	1.07398e-29	0.00015942	7.3655e-28	0.00994332	0.989897	CD4_TCM	chr3	chr3_52304836_T_C	chr3_52304836_C_T	Platelet distribution width
ENSG00000164091	376	5.13537e-10	0.000390342	1.18598e-07	0.0892368	0.910373	CD4_TCM	chr3	chr3_52304836_T_C	chr3_52352792_C_T	Platelet distribution width
ENSG00000168237	310	1.85161e-06	0.000168063	0.000425243	0.0376358	0.961769	CD4_TCM	chr3	chr3_52274829_C_G	chr3_52352792_C_T	Platelet distribution width
ENSG00000163947	1813	4.01787e-05	2.25506e-05	0.00815344	0.00388278	0.987901	CD4_TCM	chr3	chr3_56916027_G_A	chr3_56916027_A_G	Platelet distribution width
ENSG00000163714	853	5.56535e-07	0.000193319	0.000469836	0.162366	0.836971	CD4_TCM	chr3	chr3_143073917_T_C	chr3_143089939_C_T	Platelet distribution width
ENSG00000237978	1832	2.16998e-21	5.66352e-07	3.36894e-16	0.0873274	0.912672	CD4_TCM	chr3	chr3_179001799_G_C	chr3_179014178_A_G	Platelet distribution width
ENSG00000114770	924	1.30097e-47	1.12935e-14	1.1038e-34	0.0949133	0.905087	CD4_TCM	chr3	chr3_184017498_C_G	chr3_184028256_A_G	Platelet distribution width
ENSG00000161203	503	3.80067e-05	3.34835e-06	0.113903	0.00915785	0.876897	CD4_TCM	chr3	chr3_184276748_A_G	chr3_184276748_A_G	Platelet distribution width
ENSG00000235897	530	4.4104e-09	6.50959e-05	1.84645e-06	0.0262793	0.973654	CD4_TCM	chr3	chr3_196326459_T_C	chr3_196278573_A_G	Platelet distribution width
ENSG00000189308	635	1.20314e-07	0.000615668	1.83973e-05	0.0932359	0.90613	CD4_TCM	chr4	chr4_82932243_C_A	chr4_82974164_C_T	Platelet distribution width
ENSG00000138663	491	0.000145618	0.000701997	0.0171072	0.08157	0.900475	CD4_TCM	chr4	chr4_83026404_G_A	chr4_82974164_C_T	Platelet distribution width
ENSG00000113504	1062	1.57924e-289	4.3932e-29	3.59474e-264	2.52074e-09	1	CD4_TCM	chr5	chr5_1104823_C_T	chr5_1104823_C_T	Platelet distribution width
ENSG00000086200	891	4.05959e-12	9.66833e-07	5.17965e-07	0.122524	0.877475	CD4_TCM	chr5	chr5_62457614_C_A	chr5_62310069_A_T	Platelet distribution width
ENSG00000145703	1690	1.43027e-46	7.28265e-31	3.79556e-18	0.0185783	0.981422	CD4_TCM	chr5	chr5_76400832_A_G	chr5_76444374_C_T	Platelet distribution width
ENSG00000171530	1407	3.80647e-50	7.55523e-29	5.81493e-24	0.0105522	0.989448	CD4_TCM	chr5	chr5_77775879_G_T	chr5_77775879_G_T	Platelet distribution width
ENSG00000085365	921	8.59327e-44	1.02418e-34	1.66918e-11	0.0189129	0.981087	CD4_TCM	chr5	chr5_78503410_C_T	chr5_78492968_A_G	Platelet distribution width
ENSG00000145860	644	5.78844e-33	7.35272e-27	8.85944e-09	0.0102639	0.989736	CD4_TCM	chr5	chr5_159208094_T_C	chr5_159208094_C_T	Platelet distribution width
ENSG00000204435	645	3.05019e-35	1.51042e-25	4.40642e-12	0.0208408	0.979159	CD4_TCM	chr6	chr6_31621899_A_G	chr6_31612730_A_G	Platelet distribution width
ENSG00000231769	646	1.16281e-12	0.000169814	2.60724e-10	0.0371128	0.962717	CD4_TCM	chr6	chr6_46130021_C_G	chr6_46129832_A_G	Platelet distribution width
ENSG00000001561	562	5.75037e-20	0.000109549	1.28934e-17	0.0235866	0.976304	CD4_TCM	chr6	chr6_46130021_C_G	chr6_46129832_A_G	Platelet distribution width
ENSG00000118689	726	2.51581e-07	9.73214e-08	0.0700723	0.0262031	0.903724	CD4_TCM	chr6	chr6_108587315_G_T	chr6_108605293_A_G	Platelet distribution width
ENSG00000197442	848	4.58194e-34	0.000863077	8.55386e-32	0.160291	0.838846	CD4_TCM	chr6	chr6_136761810_A_G	chr6_136762000_C_T	Platelet distribution width
ENSG00000106009	973	4.59922e-15	1.69809e-10	4.23782e-06	0.155622	0.844374	CD4_TCM	chr7	chr7_2538821_G_A	chr7_2630342_A_C	Platelet distribution width
ENSG00000106635	471	4.64377e-35	2.9091e-07	3.05784e-29	0.190749	0.80925	CD4_TCM	chr7	chr7_73601851_T_C	chr7_73623626_A_G	Platelet distribution width
ENSG00000213420	373	7.52263e-58	4.49089e-56	0.000283078	0.0159155	0.983801	CD4_TCM	chr7	chr7_100171334_C_T	chr7_100171334_C_T	Platelet distribution width
ENSG00000078487	336	1.69276e-131	5.89556e-126	2.61974e-07	0.090331	0.909669	CD4_TCM	chr7	chr7_100475446_G_C	chr7_100500673_C_T	Platelet distribution width
ENSG00000198898	490	9.94032e-39	3.36171e-39	0.146093	0.0486017	0.805306	CD4_TCM	chr7	chr7_116875727_A_T	chr7_116875727_A_T	Platelet distribution width
ENSG00000226367	435	3.03906e-11	9.19696e-10	0.00251817	0.075284	0.922198	CD4_TCM	chr7	chr7_116982984_C_T	chr7_116994475_G_T	Platelet distribution width
ENSG00000230649	998	8.42867e-25	4.55713e-17	3.47766e-10	0.0178205	0.98218	CD4_TCM	chr7	chr7_135991894_G_A	chr7_135943622_C_T	Platelet distribution width
ENSG00000254936	736	1.68273e-45	1.64162e-40	1.58632e-06	0.153911	0.846087	CD4_TCM	chr8	chr8_11166488_G_C	chr8_11166488_C_G	Platelet distribution width
ENSG00000153317	1998	3.31565e-20	5.71431e-11	1.68192e-12	0.00223536	0.997765	CD4_TCM	chr8	chr8_130222889_A_T	chr8_130222889_A_T	Platelet distribution width
ENSG00000119138	575	1.69382e-21	8.96026e-21	0.0159101	0.083263	0.900827	CD4_TCM	chr9	chr9_70471780_A_G	chr9_70455309_C_T	Platelet distribution width
ENSG00000196116	706	4.3095e-11	3.46114e-10	0.0160059	0.127694	0.8563	CD4_TCM	chr9	chr9_97430831_T_C	chr9_97430831_C_T	Platelet distribution width
ENSG00000136932	541	3.6986e-114	2.57874e-46	4.27993e-70	0.0288695	0.971131	CD4_TCM	chr9	chr9_97945710_A_G	chr9_97923847_A_G	Platelet distribution width
ENSG00000136929	541	2.32244e-47	4.90432e-46	0.00268747	0.05581	0.941502	CD4_TCM	chr9	chr9_97923847_A_G	chr9_97923847_A_G	Platelet distribution width
ENSG00000165219	623	6.31352e-12	0.000959298	8.87624e-10	0.134004	0.865037	CD4_TCM	chr9	chr9_125255561_A_G	chr9_125265566_A_G	Platelet distribution width
ENSG00000235106	976	9.81992e-14	2.3484e-11	0.000178221	0.0416629	0.958159	CD4_TCM	chr9	chr9_134024865_G_C	chr9_134017699_C_T	Platelet distribution width
ENSG00000151023	869	3.95775e-11	4.21194e-06	1.21771e-06	0.12872	0.871274	CD4_TCM	chr10	chr10_24928062_A_G	chr10_24930460_A_G	Platelet distribution width
ENSG00000185875	612	1.36702e-07	1.56133e-06	0.0032257	0.0358812	0.960891	CD4_TCM	chr10	chr10_24930460_G_A	chr10_24930460_A_G	Platelet distribution width
ENSG00000229327	728	1.53027e-19	1.34174e-11	1.8405e-10	0.0151526	0.984847	CD4_TCM	chr10	chr10_32378193_G_A	chr10_32378193_A_G	Platelet distribution width
ENSG00000165476	830	4.84422e-29	8.30842e-26	2.8338e-05	0.0476508	0.952321	CD4_TCM	chr10	chr10_63511728_A_T	chr10_63517266_A_G	Platelet distribution width
ENSG00000119977	813	8.73643e-46	0.000307437	1.50599e-43	0.0520486	0.947644	CD4_TCM	chr10	chr10_95758192_A_G	chr10_95730924_A_G	Platelet distribution width
ENSG00000138185	1134	8.1657e-231	0.000292845	2.63865e-228	0.0937233	0.905984	CD4_TCM	chr10	chr10_95802184_C_A	chr10_95730924_A_G	Platelet distribution width
ENSG00000226688	1572	1.69565e-49	0.000300321	4.77351e-47	0.0837298	0.91597	CD4_TCM	chr10	chr10_95802129_T_C	chr10_95730924_A_G	Platelet distribution width
ENSG00000236426	666	5.78474e-19	3.75017e-19	0.121297	0.077834	0.800869	CD4_TCM	chr10	chr10_119250744_A_G	chr10_119250744_A_G	Platelet distribution width
ENSG00000074201	686	2.75253e-11	2.81206e-11	0.0431579	0.0431777	0.913664	CD4_TCM	chr11	chr11_77628104_T_G	chr11_77628104_G_T	Platelet distribution width
ENSG00000135439	413	3.22898e-10	5.62903e-08	0.000799635	0.138539	0.860662	CD4_TCM	chr12	chr12_57819702_C_T	chr12_57840479_A_G	Platelet distribution width
ENSG00000111530	870	1.12132e-17	1.43546e-05	5.57401e-14	0.0704266	0.929559	CD4_TCM	chr12	chr12_67292127_G_A	chr12_67376834_A_G	Platelet distribution width
ENSG00000289437	698	0.000124231	0.000432633	0.0358241	0.123918	0.839701	CD4_TCM	chr12	chr12_95323351_A_C	chr12_95234683_A_T	Platelet distribution width
ENSG00000111252	301	2.54801e-24	2.80822e-24	0.0803788	0.0877553	0.831866	CD4_TCM	chr12	chr12_111406414_G_A	chr12_111406414_A_G	Platelet distribution width
ENSG00000234608	332	3.24487e-24	2.51093e-15	1.36476e-10	0.104712	0.895288	CD4_TCM	chr12	chr12_111769091_A_G	chr12_111769091_A_G	Platelet distribution width
ENSG00000139697	948	8.03723e-08	0.000186537	2.74055e-05	0.0626688	0.937117	CD4_TCM	chr12	chr12_123401211_C_T	chr12_123311732_A_C	Platelet distribution width
ENSG00000244754	574	6.01576e-12	1.68476e-09	0.000301634	0.0835586	0.91614	CD4_TCM	chr13	chr13_32496369_G_A	chr13_32496369_A_G	Platelet distribution width
ENSG00000281026	366	1.90646e-15	7.92735e-10	9.09544e-08	0.0368571	0.963143	CD4_TCM	chr13	chr13_32496369_G_A	chr13_32496369_A_G	Platelet distribution width
ENSG00000120697	508	1.02629e-13	1.11992e-12	0.0124332	0.134822	0.852745	CD4_TCM	chr13	chr13_37074327_A_G	chr13_37074327_A_G	Platelet distribution width
ENSG00000102710	591	1.90215e-51	4.63559e-13	2.31879e-40	0.0555652	0.944435	CD4_TCM	chr13	chr13_37068432_A_G	chr13_37074327_A_G	Platelet distribution width
ENSG00000260992	773	1.2345e-50	0.00221819	4.90722e-49	0.087264	0.910518	CD4_TCM	chr13	chr13_99101574_G_A	chr13_99018017_A_C	Platelet distribution width
ENSG00000235280	838	1.25763e-26	0.000817193	9.28327e-25	0.0593819	0.939801	CD4_TCM	chr13	chr13_112962931_G_C	chr13_112924107_C_T	Platelet distribution width
ENSG00000139835	786	4.29941e-81	9.02648e-76	2.12337e-08	0.0034614	0.996539	CD4_TCM	chr13	chr13_113363723_C_A	chr13_113363723_A_C	Platelet distribution width
ENSG00000183087	852	1.33828e-25	1.10329e-06	6.45739e-21	0.0522875	0.947711	CD4_TCM	chr13	chr13_113841051_T_C	chr13_113849020_C_T	Platelet distribution width
ENSG00000133962	1223	2.11536e-153	1.1489e-18	1.18376e-137	0.00543472	0.994565	CD4_TCM	chr14	chr14_91777634_T_A	chr14_91775008_A_C	Platelet distribution width
ENSG00000260711	561	5.72665e-74	2.07443e-17	3.18808e-58	0.1146	0.8854	CD4_TCM	chr14	chr14_91775008_A_C	chr14_91775008_A_C	Platelet distribution width
ENSG00000197361	527	1.44331e-17	1.14341e-06	1.11162e-12	0.0871508	0.912848	CD4_TCM	chr15	chr15_63642657_A_G	chr15_63612081_C_G	Platelet distribution width
ENSG00000140398	252	2.67486e-10	2.70335e-10	0.045689	0.0452666	0.909044	CD4_TCM	chr15	chr15_75426328_G_T	chr15_75426328_G_T	Platelet distribution width
ENSG00000166965	768	3.71578e-12	0.00017197	6.02667e-10	0.0269191	0.972909	CD4_TCM	chr15	chr15_90965985_C_A	chr15_90959153_C_T	Platelet distribution width
ENSG00000198901	869	3.30431e-16	0.000148266	5.35091e-14	0.023033	0.976819	CD4_TCM	chr15	chr15_90977057_G_A	chr15_90959153_C_T	Platelet distribution width
ENSG00000258725	855	1.07698e-11	0.000128768	1.74148e-09	0.0198419	0.980029	CD4_TCM	chr15	chr15_90959153_C_T	chr15_90959153_C_T	Platelet distribution width
ENSG00000090565	1120	4.56909e-19	3.18287e-18	0.0110121	0.075839	0.913149	CD4_TCM	chr16	chr16_477485_G_A	chr16_477485_A_G	Platelet distribution width
ENSG00000188603	357	1.96016e-08	0.000171385	1.87718e-06	0.0154286	0.984398	CD4_TCM	chr16	chr16_28494339_G_C	chr16_28494339_C_G	Platelet distribution width
ENSG00000184730	378	5.88195e-68	2.74734e-05	5.63637e-66	0.0016343	0.998338	CD4_TCM	chr16	chr16_28495107_C_T	chr16_28494339_C_G	Platelet distribution width
ENSG00000099385	287	6.73269e-07	1.44515e-05	0.00647506	0.13813	0.85538	CD4_TCM	chr16	chr16_30829556_G_A	chr16_30787368_A_G	Platelet distribution width
ENSG00000074755	1147	9.43534e-15	5.58718e-06	2.06768e-10	0.12156	0.878434	CD4_TCM	chr17	chr17_4032016_T_A	chr17_4123753_A_G	Platelet distribution width
ENSG00000233223	697	9.88702e-58	1.66846e-16	2.69915e-44	0.00355844	0.996442	CD4_TCM	chr17	chr17_7582265_C_T	chr17_7582265_C_T	Platelet distribution width
ENSG00000277161	441	1.44809e-07	5.77811e-05	2.74207e-05	0.00995136	0.989963	CD4_TCM	chr17	chr17_36520363_A_T	chr17_36512383_C_T	Platelet distribution width
ENSG00000278535	558	4.18255e-12	0.000941448	5.74116e-10	0.128357	0.870702	CD4_TCM	chr17	chr17_36544987_C_G	chr17_36512383_C_T	Platelet distribution width
ENSG00000283045	398	2.19116e-11	5.51726e-12	0.144442	0.0355499	0.820008	CD4_TCM	chr17	chr17_44478419_G_A	chr17_44478419_A_G	Platelet distribution width
ENSG00000206052	2434	4.29306e-294	1.4903e-106	1.22659e-189	0.0420073	0.957993	CD4_TCM	chr18	chr18_69863203_G_A	chr18_69863203_A_G	Platelet distribution width
ENSG00000150637	1028	3.32851e-166	2.29832e-107	1.59037e-61	0.00999139	0.990009	CD4_TCM	chr18	chr18_69863203_G_A	chr18_69863203_A_G	Platelet distribution width
ENSG00000167674	861	4.30228e-08	0.000388429	5.89523e-06	0.0522775	0.947328	CD4_TCM	chr19	chr19_4476273_A_G	chr19_4505433_A_G	Platelet distribution width
ENSG00000142459	901	6.34572e-25	0.00190928	1.58537e-23	0.0467488	0.951342	CD4_TCM	chr19	chr19_7847930_C_T	chr19_7907730_A_G	Platelet distribution width
ENSG00000130520	712	2.30696e-23	9.33692e-16	1.3225e-10	0.00435688	0.995643	CD4_TCM	chr19	chr19_18302251_G_A	chr19_18302251_A_G	Platelet distribution width
ENSG00000129933	511	1.03769e-16	2.20474e-08	5.73334e-10	0.120935	0.879065	CD4_TCM	chr19	chr19_19330055_C_T	chr19_19376293_C_T	Platelet distribution width
ENSG00000167642	723	5.2889e-17	3.88612e-10	1.78307e-09	0.0121136	0.987886	CD4_TCM	chr19	chr19_38288275_A_G	chr19_38272365_A_G	Platelet distribution width
ENSG00000130402	889	6.63179e-18	6.21378e-08	1.30155e-11	0.121073	0.878927	CD4_TCM	chr19	chr19_38704443_C_G	chr19_38706105_C_T	Platelet distribution width
ENSG00000121417	539	4.85998e-16	1.70828e-13	0.000171661	0.0593983	0.94043	CD4_TCM	chr19	chr19_57641427_C_T	chr19_57641427_C_T	Platelet distribution width
ENSG00000171574	601	4.9708e-47	0.000483282	1.83092e-44	0.177188	0.822329	CD4_TCM	chr19	chr19_58402140_A_G	chr19_58408190_A_G	Platelet distribution width
ENSG00000088888	706	2.76966e-12	2.93667e-11	0.00112378	0.0109275	0.987949	CD4_TCM	chr20	chr20_3868532_G_A	chr20_3868532_A_G	Platelet distribution width
ENSG00000229539	607	2.69837e-11	1.64652e-10	0.010949	0.0658863	0.923165	CD4_TCM	chr20	chr20_3851694_G_A	chr20_3868532_A_G	Platelet distribution width
ENSG00000101337	448	3.49735e-07	0.00186403	9.52105e-06	0.0497974	0.948329	CD4_TCM	chr20	chr20_32262445_C_T	chr20_32262445_C_T	Platelet distribution width
ENSG00000171456	455	4.97104e-06	0.000936989	0.000980395	0.18398	0.814098	CD4_TCM	chr20	chr20_32451885_A_G	chr20_32517220_A_G	Platelet distribution width
ENSG00000182093	897	2.15693e-116	0.013443	2.55216e-115	0.158234	0.828323	CD4_TCM	chr21	chr21_39397881_T_C	chr21_39330860_A_G	Platelet distribution width
ENSG00000157578	952	1.31113e-82	0.0126025	1.5374e-81	0.146934	0.840463	CD4_TCM	chr21	chr21_39391969_T_C	chr21_39330860_A_G	Platelet distribution width
ENSG00000099995	575	9.1828e-11	6.6345e-06	8.67096e-07	0.0617087	0.938284	CD4_TCM	chr22	chr22_30311708_A_C	chr22_30321750_C_T	Platelet distribution width
ENSG00000100129	417	3.99253e-56	3.75288e-56	0.0918885	0.0855505	0.822561	CD4_TCM	chr22	chr22_37932590_A_G	chr22_37932590_A_G	Platelet distribution width
ENSG00000183172	551	0	9.18639e-30	3.12968e-306	0.0257032	0.974297	CD4_TCM	chr22	chr22_42080750_A_C	chr22_42074604_C_G	Platelet distribution width
ENSG00000182858	814	3.28446e-17	0.00142986	3.67248e-15	0.159038	0.839532	CD4_TCM	chr22	chr22_49919710_G_C	chr22_49919710_C_G	Platelet distribution width
ENSG00000184164	808	4.15427e-25	0.00108437	4.50631e-23	0.116744	0.882172	CD4_TCM	chr22	chr22_49923539_C_T	chr22_49919710_C_G	Platelet distribution width
ENSG00000198520	538	5.01677e-07	3.97141e-06	0.00421664	0.0324167	0.963362	CD4_TEM	chr1	chr1_44772669_A_G	chr1_44794594_A_G	Platelet distribution width
ENSG00000273338	458	3.82355e-05	8.73138e-06	0.144293	0.032127	0.823533	CD4_TEM	chr1	chr1_77995251_G_A	chr1_77995251_A_G	Platelet distribution width
ENSG00000065243	1033	1.82401e-05	0.00155803	0.00214723	0.182598	0.813679	CD4_TEM	chr1	chr1_88797653_G_A	chr1_88677622_C_T	Platelet distribution width
ENSG00000158710	688	6.56492e-27	3.06768e-19	3.47412e-09	0.161501	0.838499	CD4_TEM	chr1	chr1_159922127_C_T	chr1_159922298_A_G	Platelet distribution width
ENSG00000117222	710	5.00211e-16	2.12508e-08	2.37812e-09	0.100131	0.899869	CD4_TEM	chr1	chr1_205163369_A_G	chr1_205156534_C_T	Platelet distribution width
ENSG00000011523	725	2.46912e-09	8.3948e-08	0.00462465	0.156395	0.83898	CD4_TEM	chr2	chr2_65133035_G_A	chr2_65133035_A_G	Platelet distribution width
ENSG00000118640	598	4.92972e-08	2.29515e-06	0.00171094	0.0787373	0.919549	CD4_TEM	chr2	chr2_85578244_C_A	chr2_85522561_A_T	Platelet distribution width
ENSG00000234162	1215	6.75393e-36	5.4505e-13	1.13233e-24	0.090471	0.909529	CD4_TEM	chr2	chr2_105845800_T_C	chr2_105819956_C_T	Platelet distribution width
ENSG00000249786	602	1.04654e-12	5.46606e-09	2.66484e-05	0.138322	0.861651	CD4_TEM	chr3	chr3_15545975_G_A	chr3_15545975_A_G	Platelet distribution width
ENSG00000287042	1665	6.71079e-30	2.51048e-15	1.40508e-16	0.0517774	0.948223	CD4_TEM	chr3	chr3_15828259_C_T	chr3_15828350_A_C	Platelet distribution width
ENSG00000033867	1078	2.05876e-16	5.69748e-12	4.75812e-06	0.130809	0.869186	CD4_TEM	chr3	chr3_27402147_G_A	chr3_27377405_C_T	Platelet distribution width
ENSG00000247596	347	3.03184e-05	0.000568957	0.00208314	0.038133	0.959185	CD4_TEM	chr3	chr3_52271617_C_T	chr3_52304836_C_T	Platelet distribution width
ENSG00000164088	330	2.1819e-10	0.000165552	1.49637e-08	0.0103643	0.98947	CD4_TEM	chr3	chr3_52299655_C_G	chr3_52304836_C_T	Platelet distribution width
ENSG00000164091	376	6.13378e-05	0.00060193	0.0141656	0.138165	0.847006	CD4_TEM	chr3	chr3_52304836_T_C	chr3_52352792_C_T	Platelet distribution width
ENSG00000168237	310	0.000667742	0.000186592	0.153354	0.0420492	0.803742	CD4_TEM	chr3	chr3_52271617_C_T	chr3_52352792_C_T	Platelet distribution width
ENSG00000163947	1813	2.6681e-05	1.01347e-05	0.00541435	0.00135951	0.993189	CD4_TEM	chr3	chr3_56916027_G_A	chr3_56916027_A_G	Platelet distribution width
ENSG00000082701	998	7.67458e-08	7.28493e-08	0.0740853	0.0695478	0.856367	CD4_TEM	chr3	chr3_120079032_G_C	chr3_120079032_C_G	Platelet distribution width
ENSG00000163714	853	4.50027e-05	0.000191634	0.037992	0.160979	0.800792	CD4_TEM	chr3	chr3_143073917_T_C	chr3_143089939_C_T	Platelet distribution width
ENSG00000114770	924	5.0097e-22	2.07353e-15	4.25044e-09	0.0166093	0.983391	CD4_TEM	chr3	chr3_184022562_G_A	chr3_184028256_A_G	Platelet distribution width
ENSG00000189308	635	0.000146033	0.000602581	0.0223299	0.0912552	0.885666	CD4_TEM	chr4	chr4_83011404_T_C	chr4_82974164_C_T	Platelet distribution width
ENSG00000113504	1062	4.96302e-224	4.3932e-29	1.12971e-198	2.52074e-09	1	CD4_TEM	chr5	chr5_1104823_C_T	chr5_1104823_C_T	Platelet distribution width
ENSG00000145703	1690	5.68234e-39	6.88001e-31	1.50794e-10	0.017509	0.982491	CD4_TEM	chr5	chr5_76398079_C_T	chr5_76444374_C_T	Platelet distribution width
ENSG00000171530	1407	1.34661e-40	2.41771e-28	2.05715e-14	0.0359699	0.96403	CD4_TEM	chr5	chr5_77775879_G_T	chr5_77775879_G_T	Platelet distribution width
ENSG00000145860	644	7.3011e-27	1.61649e-26	0.0111746	0.023776	0.965049	CD4_TEM	chr5	chr5_159208094_T_C	chr5_159208094_C_T	Platelet distribution width
ENSG00000169223	467	0.00130552	0.000297774	0.127546	0.0282492	0.842601	CD4_TEM	chr5	chr5_177331785_C_T	chr5_177331785_C_T	Platelet distribution width
ENSG00000204435	645	3.87218e-26	1.10183e-25	0.00559388	0.014938	0.979468	CD4_TEM	chr6	chr6_31612730_A_G	chr6_31612730_A_G	Platelet distribution width
ENSG00000112796	550	0.000402378	0.000163427	0.0902206	0.03577	0.873444	CD4_TEM	chr6	chr6_46121692_T_A	chr6_46129832_A_G	Platelet distribution width
ENSG00000197442	848	1.95246e-46	0.000135853	3.64498e-44	0.0243921	0.975472	CD4_TEM	chr6	chr6_136761810_A_G	chr6_136762000_C_T	Platelet distribution width
ENSG00000174945	1229	6.08526e-13	6.53225e-12	0.00686021	0.0728417	0.920298	CD4_TEM	chr7	chr7_2824952_G_T	chr7_2824952_G_T	Platelet distribution width
ENSG00000106635	471	6.04733e-08	1.79864e-07	0.0398205	0.117595	0.842585	CD4_TEM	chr7	chr7_73627755_C_T	chr7_73623626_A_G	Platelet distribution width
ENSG00000188186	380	5.87566e-60	1.4713e-56	2.19529e-06	0.00450164	0.995496	CD4_TEM	chr7	chr7_100171334_C_T	chr7_100171334_C_T	Platelet distribution width
ENSG00000085514	339	6.12291e-128	7.71422e-126	0.000741495	0.0925138	0.906745	CD4_TEM	chr7	chr7_100475446_G_C	chr7_100478991_A_G	Platelet distribution width
ENSG00000078487	336	1.78956e-126	5.27274e-126	0.0276955	0.0807103	0.891594	CD4_TEM	chr7	chr7_100500673_C_T	chr7_100500673_C_T	Platelet distribution width
ENSG00000171044	2010	4.18258e-48	9.16634e-41	2.1448e-09	0.0464913	0.953509	CD4_TEM	chr8	chr8_11166488_G_C	chr8_11166488_C_G	Platelet distribution width
ENSG00000269918	730	8.35674e-43	2.04628e-41	0.000721101	0.0166747	0.982604	CD4_TEM	chr8	chr8_11166488_G_C	chr8_11166488_C_G	Platelet distribution width
ENSG00000136932	541	4.95049e-68	2.77757e-46	5.72858e-24	0.0311726	0.968827	CD4_TEM	chr9	chr9_97922475_A_G	chr9_97923847_A_G	Platelet distribution width
ENSG00000136929	541	2.19118e-48	2.80467e-46	0.000253558	0.0314867	0.96826	CD4_TEM	chr9	chr9_97938719_A_G	chr9_97923847_A_G	Platelet distribution width
ENSG00000165219	623	6.54397e-05	0.000962182	0.00920024	0.134419	0.855353	CD4_TEM	chr9	chr9_125265566_G_A	chr9_125265566_A_G	Platelet distribution width
ENSG00000187609	819	6.62211e-05	0.00114985	0.00201158	0.0339861	0.962786	CD4_TEM	chr9	chr9_137321795_G_A	chr9_137321795_A_G	Platelet distribution width
ENSG00000026025	774	1.09623e-15	9.49368e-16	0.0929608	0.0796797	0.827359	CD4_TEM	chr10	chr10_17162249_A_T	chr10_17162249_A_T	Platelet distribution width
ENSG00000185875	612	2.61218e-06	1.47929e-06	0.0616384	0.0340018	0.904356	CD4_TEM	chr10	chr10_24917483_T_G	chr10_24930460_A_G	Platelet distribution width
ENSG00000229327	728	3.2902e-15	2.84636e-11	3.9572e-06	0.0332671	0.966729	CD4_TEM	chr10	chr10_32378193_G_A	chr10_32378193_A_G	Platelet distribution width
ENSG00000171988	1368	6.48808e-33	1.38943e-29	6.10847e-05	0.130146	0.869793	CD4_TEM	chr10	chr10_63341447_G_C	chr10_63341447_C_G	Platelet distribution width
ENSG00000119977	813	5.3323e-11	0.000309221	9.19185e-09	0.0523563	0.947334	CD4_TEM	chr10	chr10_95742284_A_G	chr10_95730924_A_G	Platelet distribution width
ENSG00000138185	1134	2.40463e-40	0.000307246	7.77027e-38	0.0983813	0.901311	CD4_TEM	chr10	chr10_95847887_G_T	chr10_95730924_A_G	Platelet distribution width
ENSG00000205531	873	1.81786e-06	8.92578e-06	0.0140412	0.0680251	0.917923	CD4_TEM	chr11	chr11_2964311_A_G	chr11_2964311_A_G	Platelet distribution width
ENSG00000134825	480	3.67491e-13	1.87804e-07	9.27762e-08	0.0464593	0.95354	CD4_TEM	chr11	chr11_61839170_A_G	chr11_61851136_A_G	Platelet distribution width
ENSG00000177406	935	1.57039e-57	3.52826e-34	4.45106e-27	4.01034e-08	1	CD4_TEM	chr12	chr12_630843_C_G	chr12_630843_C_G	Platelet distribution width
ENSG00000111530	870	6.71311e-07	3.72247e-05	0.00333706	0.18423	0.812395	CD4_TEM	chr12	chr12_67288838_G_A	chr12_67376834_A_G	Platelet distribution width
ENSG00000234608	332	4.9335e-21	3.38903e-15	2.07498e-07	0.141681	0.858319	CD4_TEM	chr12	chr12_111769091_A_G	chr12_111769091_A_G	Platelet distribution width
ENSG00000198270	463	6.11675e-18	9.10688e-15	9.23916e-05	0.136693	0.863214	CD4_TEM	chr12	chr12_111881403_C_T	chr12_111881403_C_T	Platelet distribution width
ENSG00000139697	948	1.53252e-05	0.00020547	0.0052256	0.069136	0.925418	CD4_TEM	chr12	chr12_123267716_C_T	chr12_123311732_A_C	Platelet distribution width
ENSG00000244754	574	1.91961e-11	1.53625e-09	0.000962503	0.0761054	0.922932	CD4_TEM	chr13	chr13_32496369_G_A	chr13_32496369_A_G	Platelet distribution width
ENSG00000102710	591	7.07853e-30	4.29764e-13	8.629e-19	0.0514413	0.948559	CD4_TEM	chr13	chr13_37074327_A_G	chr13_37074327_A_G	Platelet distribution width
ENSG00000125952	934	0.000812218	0.00463499	0.0212731	0.120544	0.852736	CD4_TEM	chr14	chr14_65020976_T_C	chr14_65020976_C_T	Platelet distribution width
ENSG00000133962	1223	6.37065e-87	3.33422e-18	3.56504e-71	0.0176761	0.982324	CD4_TEM	chr14	chr14_91777634_T_A	chr14_91775008_A_C	Platelet distribution width
ENSG00000260711	561	3.66303e-38	1.2957e-18	2.03924e-22	0.00621948	0.993781	CD4_TEM	chr14	chr14_91775008_A_C	chr14_91775008_A_C	Platelet distribution width
ENSG00000198901	869	0.000252306	0.000740955	0.0408578	0.119149	0.839	CD4_TEM	chr15	chr15_90959153_C_T	chr15_90959153_C_T	Platelet distribution width
ENSG00000175643	1639	3.32376e-31	4.60557e-12	5.63611e-22	0.00700139	0.992999	CD4_TEM	chr16	chr16_11254001_T_C	chr16_11255821_C_T	Platelet distribution width
ENSG00000184730	378	7.18756e-17	2.09488e-05	6.88748e-15	0.00100844	0.998971	CD4_TEM	chr16	chr16_28494339_G_C	chr16_28494339_C_G	Platelet distribution width
ENSG00000075399	1019	3.12214e-31	1.44235e-11	1.63366e-22	0.00655368	0.993446	CD4_TEM	chr16	chr16_89719713_A_T	chr16_89727147_C_T	Platelet distribution width
ENSG00000233223	697	1.01462e-20	5.38115e-16	2.76991e-07	0.0137042	0.986296	CD4_TEM	chr17	chr17_7582265_C_T	chr17_7582265_C_T	Platelet distribution width
ENSG00000278259	456	7.2864e-05	0.000880282	0.0137974	0.165869	0.81938	CD4_TEM	chr17	chr17_36479673_A_T	chr17_36512383_C_T	Platelet distribution width
ENSG00000278311	603	2.11572e-14	0.000426391	4.00631e-12	0.0798215	0.919752	CD4_TEM	chr17	chr17_36513312_A_G	chr17_36512383_C_T	Platelet distribution width
ENSG00000278535	558	1.15659e-06	0.000582834	0.000158758	0.0790822	0.920175	CD4_TEM	chr17	chr17_36513312_A_G	chr17_36512383_C_T	Platelet distribution width
ENSG00000206052	2434	2.59737e-235	4.43196e-107	7.42109e-131	0.012072	0.987928	CD4_TEM	chr18	chr18_69857120_G_A	chr18_69863203_A_G	Platelet distribution width
ENSG00000150637	1028	8.15331e-157	3.05069e-107	3.89566e-52	0.0135898	0.98641	CD4_TEM	chr18	chr18_69863203_G_A	chr18_69863203_A_G	Platelet distribution width
ENSG00000142459	901	0.000107119	0.00100252	0.0026762	0.0240742	0.97214	CD4_TEM	chr19	chr19_7876710_T_C	chr19_7907730_A_G	Platelet distribution width
ENSG00000129933	511	7.74124e-12	2.25186e-08	4.27712e-05	0.123541	0.876416	CD4_TEM	chr19	chr19_19330055_C_T	chr19_19376293_C_T	Platelet distribution width
ENSG00000221946	886	3.64071e-29	8.94684e-28	0.0022223	0.0536677	0.94411	CD4_TEM	chr19	chr19_35171940_T_C	chr19_35174745_A_C	Platelet distribution width
ENSG00000130402	889	3.4182e-13	1.31999e-08	6.70855e-07	0.0249311	0.975068	CD4_TEM	chr19	chr19_38704443_C_G	chr19_38706105_C_T	Platelet distribution width
ENSG00000083838	524	6.45311e-07	0.000386573	0.000237601	0.141477	0.857898	CD4_TEM	chr19	chr19_58416935_T_C	chr19_58408190_A_G	Platelet distribution width
ENSG00000101337	448	0.00101193	0.00226534	0.0275485	0.0607625	0.908412	CD4_TEM	chr20	chr20_32262445_C_T	chr20_32262445_C_T	Platelet distribution width
ENSG00000277301	401	1.76082e-05	3.83935e-05	0.0157068	0.0332968	0.95094	CD4_TEM	chr20	chr20_32555011_G_T	chr20_32517220_A_G	Platelet distribution width
ENSG00000182093	897	1.74308e-32	0.0116813	2.06247e-31	0.137367	0.850952	CD4_TEM	chr21	chr21_39397881_T_C	chr21_39330860_A_G	Platelet distribution width
ENSG00000157578	952	4.58944e-17	0.0121479	5.38146e-16	0.141597	0.846256	CD4_TEM	chr21	chr21_39392060_T_G	chr21_39330860_A_G	Platelet distribution width
ENSG00000183172	551	3.26862e-308	8.59244e-30	9.49217e-281	0.0239767	0.976023	CD4_TEM	chr22	chr22_42080750_A_C	chr22_42074604_C_G	Platelet distribution width
ENSG00000100266	1458	0	0	2.47977e-48	0.092157	0.907843	CD4_TEM	chr22	chr22_42979944_C_T	chr22_42936510_C_T	Platelet distribution width
ENSG00000182858	814	5.25844e-06	0.00160775	0.000587966	0.17895	0.818849	CD4_TEM	chr22	chr22_49916267_A_T	chr22_49919710_C_G	Platelet distribution width
ENSG00000184164	808	2.91795e-15	0.00154299	3.16522e-13	0.166543	0.831914	CD4_TEM	chr22	chr22_49918734_G_A	chr22_49919710_C_G	Platelet distribution width
ENSG00000067606	1085	2.13469e-05	5.76649e-05	0.0264222	0.0706064	0.902892	CD8_Naive	chr1	chr1_2284952_A_G	chr1_2284952_A_G	Platelet distribution width
ENSG00000183726	297	1.10048e-26	2.4325e-20	2.46233e-09	0.00444719	0.995553	CD8_Naive	chr1	chr1_25427534_C_G	chr1_25409878_C_T	Platelet distribution width
ENSG00000162614	526	0.00010002	9.62244e-06	0.170444	0.0155837	0.813863	CD8_Naive	chr1	chr1_77926761_G_A	chr1_77995251_A_G	Platelet distribution width
ENSG00000273338	458	1.24265e-05	6.38097e-06	0.0468953	0.0231506	0.929935	CD8_Naive	chr1	chr1_77995251_G_A	chr1_77995251_A_G	Platelet distribution width
ENSG00000122481	734	1.57244e-25	6.03709e-12	6.73529e-16	0.0248838	0.975116	CD8_Naive	chr1	chr1_95240059_G_A	chr1_95240059_A_G	Platelet distribution width
ENSG00000183508	676	1.10844e-25	2.47748e-25	0.0354824	0.0784205	0.886097	CD8_Naive	chr1	chr1_117612998_G_A	chr1_117612998_A_G	Platelet distribution width
ENSG00000117222	710	1.02232e-11	3.38944e-08	4.86033e-05	0.160302	0.839649	CD8_Naive	chr1	chr1_205136789_C_G	chr1_205156534_C_T	Platelet distribution width
ENSG00000054282	741	7.29338e-10	3.07133e-09	0.0156748	0.0650892	0.919236	CD8_Naive	chr1	chr1_243264850_T_G	chr1_243264850_G_T	Platelet distribution width
ENSG00000290683	842	1.84244e-17	3.42726e-15	0.000398103	0.0731276	0.926474	CD8_Naive	chr1	chr1_247258218_C_T	chr1_247259212_C_T	Platelet distribution width
ENSG00000011523	725	3.91827e-08	6.24581e-08	0.0733891	0.116173	0.810437	CD8_Naive	chr2	chr2_65056838_T_C	chr2_65133035_A_G	Platelet distribution width
ENSG00000115486	620	6.16414e-07	2.26886e-06	0.0213918	0.0778371	0.900768	CD8_Naive	chr2	chr2_85578244_C_A	chr2_85522561_A_T	Platelet distribution width
ENSG00000118640	598	7.51595e-07	3.89649e-06	0.0260853	0.134394	0.839516	CD8_Naive	chr2	chr2_85578244_C_A	chr2_85522561_A_T	Platelet distribution width
ENSG00000257284	488	1.03619e-27	2.21174e-28	0.0308656	0.00562471	0.96351	CD8_Naive	chr2	chr2_143129250_G_A	chr2_143129250_A_G	Platelet distribution width
ENSG00000115657	482	4.92038e-62	5.26593e-62	0.0295717	0.0307087	0.93972	CD8_Naive	chr2	chr2_219252736_G_A	chr2_219252736_A_G	Platelet distribution width
ENSG00000206560	898	2.4846e-16	2.30898e-15	0.0111392	0.102632	0.886229	CD8_Naive	chr3	chr3_15718955_C_T	chr3_15718955_C_T	Platelet distribution width
ENSG00000287042	1665	2.42399e-30	1.76913e-15	5.07528e-17	0.0362423	0.963758	CD8_Naive	chr3	chr3_15828350_A_C	chr3_15828350_A_C	Platelet distribution width
ENSG00000247596	347	6.14086e-10	0.000170722	4.2193e-08	0.010741	0.989088	CD8_Naive	chr3	chr3_52291743_A_G	chr3_52304836_C_T	Platelet distribution width
ENSG00000164088	330	2.48852e-22	0.000168416	1.70666e-20	0.0105609	0.989271	CD8_Naive	chr3	chr3_52299655_C_G	chr3_52304836_C_T	Platelet distribution width
ENSG00000164091	376	1.10133e-06	0.000175578	0.000254345	0.0395886	0.95998	CD8_Naive	chr3	chr3_52291743_A_G	chr3_52352792_C_T	Platelet distribution width
ENSG00000163947	1813	5.04295e-05	4.22714e-05	0.0102336	0.00788899	0.981785	CD8_Naive	chr3	chr3_56916027_G_A	chr3_56916027_A_G	Platelet distribution width
ENSG00000237978	1832	3.48269e-13	4.77515e-07	5.40696e-08	0.0735262	0.926473	CD8_Naive	chr3	chr3_179030243_G_A	chr3_179014178_A_G	Platelet distribution width
ENSG00000189308	635	7.02825e-07	0.00060925	0.000107469	0.0922536	0.907029	CD8_Naive	chr4	chr4_82932243_C_A	chr4_82974164_C_T	Platelet distribution width
ENSG00000113504	1062	2.84213e-90	4.3932e-29	6.4694e-65	2.52074e-09	1	CD8_Naive	chr5	chr5_1104823_C_T	chr5_1104823_C_T	Platelet distribution width
ENSG00000145703	1690	3.07745e-36	9.15479e-31	8.16671e-08	0.0235502	0.97645	CD8_Naive	chr5	chr5_76408260_G_A	chr5_76444374_C_T	Platelet distribution width
ENSG00000171530	1407	1.53641e-54	6.95939e-29	2.34708e-28	0.0096411	0.990359	CD8_Naive	chr5	chr5_77775879_G_T	chr5_77775879_G_T	Platelet distribution width
ENSG00000085365	921	4.44439e-35	8.30667e-35	0.00863291	0.0151589	0.976208	CD8_Naive	chr5	chr5_78492968_A_G	chr5_78492968_A_G	Platelet distribution width
ENSG00000145860	644	3.60936e-31	7.61664e-27	5.52427e-07	0.0106682	0.989331	CD8_Naive	chr5	chr5_159208094_T_C	chr5_159208094_C_T	Platelet distribution width
ENSG00000289375	824	7.54511e-25	2.02154e-25	0.108999	0.0283411	0.86266	CD8_Naive	chr6	chr6_31612730_A_G	chr6_31612730_A_G	Platelet distribution width
ENSG00000204435	645	8.03694e-26	2.75576e-25	0.0116104	0.0388612	0.949528	CD8_Naive	chr6	chr6_31612730_A_G	chr6_31612730_A_G	Platelet distribution width
ENSG00000231769	646	4.48254e-18	9.86294e-05	1.00507e-15	0.0211359	0.978766	CD8_Naive	chr6	chr6_46129832_G_A	chr6_46129832_A_G	Platelet distribution width
ENSG00000001561	562	3.55182e-05	0.000151674	0.00796384	0.0330493	0.9588	CD8_Naive	chr6	chr6_46129832_G_A	chr6_46129832_A_G	Platelet distribution width
ENSG00000118689	726	1.7911e-08	1.03496e-07	0.00498871	0.0278593	0.967152	CD8_Naive	chr6	chr6_108547219_G_A	chr6_108605293_A_G	Platelet distribution width
ENSG00000112290	768	4.20776e-07	1.25514e-06	0.0209751	0.0616496	0.917374	CD8_Naive	chr6	chr6_110259238_G_A	chr6_110259238_A_G	Platelet distribution width
ENSG00000174945	1229	3.50065e-12	7.95296e-12	0.0394646	0.0889004	0.871635	CD8_Naive	chr7	chr7_2824952_G_T	chr7_2824952_G_T	Platelet distribution width
ENSG00000106635	471	3.01049e-15	1.34288e-07	1.98235e-09	0.0875138	0.912486	CD8_Naive	chr7	chr7_73568980_A_T	chr7_73623626_A_G	Platelet distribution width
ENSG00000290682	301	2.73345e-130	4.12056e-124	1.04475e-07	0.156649	0.843351	CD8_Naive	chr7	chr7_100440067_T_C	chr7_100440067_C_T	Platelet distribution width
ENSG00000078487	336	3.28687e-131	9.88536e-126	5.08682e-07	0.15214	0.84786	CD8_Naive	chr7	chr7_100475446_G_C	chr7_100500673_C_T	Platelet distribution width
ENSG00000291049	652	1.82008e-112	1.79823e-37	6.5171e-77	0.0634524	0.936548	CD8_Naive	chr8	chr8_8231355_G_C	chr8_8230708_C_T	Platelet distribution width
ENSG00000254093	1066	1.82313e-32	9.05685e-33	0.0519017	0.0248602	0.923238	CD8_Naive	chr8	chr8_10933015_C_T	chr8_10933015_C_T	Platelet distribution width
ENSG00000283674	1043	5.75045e-30	1.24443e-06	9.83923e-26	0.0205262	0.979473	CD8_Naive	chr8	chr8_12375604_T_C	chr8_12445909_C_T	Platelet distribution width
ENSG00000178209	538	1.54522e-175	2.86156e-85	1.82775e-92	0.0328806	0.967119	CD8_Naive	chr8	chr8_143924022_A_G	chr8_143921326_C_T	Platelet distribution width
ENSG00000178685	487	7.99298e-93	6.76018e-85	9.45443e-10	0.0790413	0.920959	CD8_Naive	chr8	chr8_143921326_C_T	chr8_143921326_C_T	Platelet distribution width
ENSG00000178719	420	6.48773e-88	1.24045e-84	7.67397e-05	0.145871	0.854052	CD8_Naive	chr8	chr8_143924022_A_G	chr8_143921326_C_T	Platelet distribution width
ENSG00000198467	461	1.95892e-20	2.90815e-15	2.59037e-07	0.0374933	0.962506	CD8_Naive	chr9	chr9_35686379_G_A	chr9_35728497_A_G	Platelet distribution width
ENSG00000165113	709	1.58535e-06	3.65396e-06	0.036721	0.0837558	0.879518	CD8_Naive	chr9	chr9_83916260_G_A	chr9_83916260_A_G	Platelet distribution width
ENSG00000136932	541	2.41204e-75	3.79674e-46	2.79115e-31	0.0429779	0.957022	CD8_Naive	chr9	chr9_97953858_A_T	chr9_97923847_A_G	Platelet distribution width
ENSG00000235106	976	2.71497e-12	1.92604e-11	0.00492739	0.0339945	0.961078	CD8_Naive	chr9	chr9_134017699_C_T	chr9_134017699_C_T	Platelet distribution width
ENSG00000107223	596	0.000220952	0.00306412	0.00315297	0.042774	0.950788	CD8_Naive	chr9	chr9_136923121_G_C	chr9_136923121_C_G	Platelet distribution width
ENSG00000234961	753	4.71292e-16	1.35699e-15	0.0399658	0.114228	0.845806	CD8_Naive	chr10	chr10_17162249_A_T	chr10_17162249_A_T	Platelet distribution width
ENSG00000150867	1073	7.21078e-24	4.13816e-05	1.35874e-20	0.0770808	0.922878	CD8_Naive	chr10	chr10_22662721_T_C	chr10_22606145_A_C	Platelet distribution width
ENSG00000099256	975	3.9253e-11	6.29036e-06	1.20772e-06	0.192732	0.80726	CD8_Naive	chr10	chr10_24917036_C_G	chr10_24930460_A_G	Platelet distribution width
ENSG00000229327	728	1.40676e-15	2.57714e-11	1.69194e-06	0.0300259	0.969972	CD8_Naive	chr10	chr10_32378193_G_A	chr10_32378193_A_G	Platelet distribution width
ENSG00000165476	830	9.3987e-27	8.55721e-26	0.00549811	0.0491131	0.945389	CD8_Naive	chr10	chr10_63517266_G_A	chr10_63517266_A_G	Platelet distribution width
ENSG00000059573	967	0.000214646	0.000756613	0.0258565	0.0902596	0.882913	CD8_Naive	chr10	chr10_95736791_A_T	chr10_95730924_A_G	Platelet distribution width
ENSG00000171840	1267	5.18784e-58	3.52838e-34	1.47043e-27	7.52263e-08	1	CD8_Naive	chr12	chr12_630843_C_G	chr12_630843_C_G	Platelet distribution width
ENSG00000257727	292	9.04944e-05	0.000281787	0.0483807	0.149849	0.801398	CD8_Naive	chr12	chr12_56388899_G_A	chr12_56388899_A_G	Platelet distribution width
ENSG00000257815	2069	9.89758e-10	1.92238e-05	6.37191e-06	0.123091	0.876883	CD8_Naive	chr12	chr12_70123769_C_G	chr12_70123769_C_G	Platelet distribution width
ENSG00000198270	463	5.1149e-29	1.28948e-14	7.7259e-16	0.193966	0.806034	CD8_Naive	chr12	chr12_111857386_T_C	chr12_111881403_C_T	Platelet distribution width
ENSG00000111300	374	1.04742e-15	1.41152e-14	0.00632919	0.0843833	0.909288	CD8_Naive	chr12	chr12_111938493_C_T	chr12_112143455_C_T	Platelet distribution width
ENSG00000139697	948	8.68768e-05	0.000162776	0.0296234	0.0545881	0.915539	CD8_Naive	chr12	chr12_123311732_A_C	chr12_123311732_A_C	Platelet distribution width
ENSG00000120699	492	1.23661e-14	8.02458e-13	0.00150373	0.0966773	0.901819	CD8_Naive	chr13	chr13_37074327_A_G	chr13_37074327_A_G	Platelet distribution width
ENSG00000102710	591	1.31328e-22	1.47978e-12	1.60093e-11	0.17957	0.82043	CD8_Naive	chr13	chr13_37074327_A_G	chr13_37074327_A_G	Platelet distribution width
ENSG00000257365	848	0.000283691	0.00101405	0.00738542	0.0254331	0.965884	CD8_Naive	chr14	chr14_65020976_T_C	chr14_65020976_C_T	Platelet distribution width
ENSG00000185024	660	3.42921e-10	2.46809e-07	5.58508e-05	0.0392365	0.960707	CD8_Naive	chr14	chr14_105291229_G_A	chr14_105291229_A_G	Platelet distribution width
ENSG00000179335	369	1.11302e-14	9.57063e-16	0.173382	0.0140963	0.812521	CD8_Naive	chr15	chr15_74727108_C_T	chr15_74727108_C_T	Platelet distribution width
ENSG00000184508	680	0.000550798	0.000326788	0.0893405	0.052148	0.857634	CD8_Naive	chr15	chr15_90980533_T_G	chr15_90959153_C_T	Platelet distribution width
ENSG00000166965	768	1.32039e-05	0.000235995	0.00214155	0.037316	0.960293	CD8_Naive	chr15	chr15_90977057_G_A	chr15_90959153_C_T	Platelet distribution width
ENSG00000198901	869	0.000765923	0.000265873	0.124032	0.0422221	0.832714	CD8_Naive	chr15	chr15_90959153_C_T	chr15_90959153_C_T	Platelet distribution width
ENSG00000258725	855	0.000245914	0.000221407	0.0397645	0.0348767	0.924892	CD8_Naive	chr15	chr15_90977057_G_A	chr15_90959153_C_T	Platelet distribution width
ENSG00000065054	788	2.94266e-09	5.81815e-07	5.14587e-05	0.00918352	0.990764	CD8_Naive	chr16	chr16_2039005_G_A	chr16_2037459_G_T	Platelet distribution width
ENSG00000184730	378	2.39588e-07	2.55558e-05	2.29586e-05	0.00145039	0.998501	CD8_Naive	chr16	chr16_28495107_C_T	chr16_28494339_C_G	Platelet distribution width
ENSG00000102882	244	0.00025929	0.000804205	0.00388495	0.0110654	0.983986	CD8_Naive	chr16	chr16_30149961_G_T	chr16_30149961_G_T	Platelet distribution width
ENSG00000233223	698	2.19819e-22	1.77414e-16	6.00104e-09	0.00384724	0.996153	CD8_Naive	chr17	chr17_7582265_C_T	chr17_7582265_C_T	Platelet distribution width
ENSG00000206052	2434	1.98843e-178	1.03417e-106	5.68124e-74	0.0289671	0.971033	CD8_Naive	chr18	chr18_69858050_T_G	chr18_69863203_A_G	Platelet distribution width
ENSG00000167674	861	4.87516e-08	6.33682e-05	6.68023e-06	0.00769084	0.992239	CD8_Naive	chr19	chr19_4505433_G_A	chr19_4505433_A_G	Platelet distribution width
ENSG00000142459	901	7.95573e-13	0.00155379	1.9876e-11	0.0378582	0.960588	CD8_Naive	chr19	chr19_7847930_C_T	chr19_7907730_A_G	Platelet distribution width
ENSG00000129933	511	1.59668e-09	2.03823e-08	0.00882185	0.111735	0.879443	CD8_Naive	chr19	chr19_19330055_C_T	chr19_19376293_C_T	Platelet distribution width
ENSG00000131849	528	1.0938e-07	0.000203313	4.02889e-05	0.0739619	0.925794	CD8_Naive	chr19	chr19_58420190_A_G	chr19_58408190_A_G	Platelet distribution width
ENSG00000088888	706	3.13694e-12	1.78e-11	0.0012728	0.00622976	0.992497	CD8_Naive	chr20	chr20_3868532_G_A	chr20_3868532_A_G	Platelet distribution width
ENSG00000101337	448	0.00124043	0.00374407	0.033769	0.101067	0.86018	CD8_Naive	chr20	chr20_32263518_A_G	chr20_32262445_C_T	Platelet distribution width
ENSG00000182093	897	3.19269e-36	0.0124526	3.77771e-35	0.146502	0.841045	CD8_Naive	chr21	chr21_39390329_G_A	chr21_39330860_A_G	Platelet distribution width
ENSG00000157578	952	3.59355e-23	0.00601906	4.21371e-22	0.0696538	0.924327	CD8_Naive	chr21	chr21_39384749_G_A	chr21_39330860_A_G	Platelet distribution width
ENSG00000182871	1305	6.30453e-95	4.65835e-08	6.90341e-89	0.0501844	0.949816	CD8_Naive	chr21	chr21_45482059_A_C	chr21_45490438_C_G	Platelet distribution width
ENSG00000173638	1019	1.1329e-15	5.37517e-08	1.42958e-09	0.0668946	0.933105	CD8_Naive	chr21	chr21_45488094_G_A	chr21_45490438_C_G	Platelet distribution width
ENSG00000183172	551	0	9.11554e-30	2.09426e-284	0.0254973	0.974503	CD8_Naive	chr22	chr22_42080750_A_C	chr22_42074604_C_G	Platelet distribution width
ENSG00000237037	620	1.44317e-29	4.02405e-29	0.0419119	0.116023	0.842065	CD8_Naive	chr22	chr22_42080750_A_C	chr22_42074604_C_G	Platelet distribution width
ENSG00000100266	1458	0	0	1.81896e-30	0.098955	0.901045	CD8_Naive	chr22	chr22_43008101_T_C	chr22_42936510_C_T	Platelet distribution width
ENSG00000184164	808	5.72582e-08	0.000878696	6.21104e-06	0.0944111	0.904704	CD8_Naive	chr22	chr22_49919710_G_C	chr22_49919710_C_G	Platelet distribution width
ENSG00000117616	445	4.30358e-20	4.22844e-20	0.00962952	0.00847948	0.981891	CD8_Proliferating	chr1	chr1_25409878_C_T	chr1_25409878_C_T	Platelet distribution width
ENSG00000187010	337	8.95151e-24	3.43068e-19	2.00295e-06	0.0758393	0.924159	CD8_Proliferating	chr1	chr1_25409878_C_T	chr1_25409878_C_T	Platelet distribution width
ENSG00000113504	1062	5.20799e-36	4.76485e-29	1.18547e-10	8.46849e-05	0.999915	CD8_Proliferating	chr5	chr5_1104823_C_T	chr5_1104823_C_T	Platelet distribution width
ENSG00000138185	1134	1.6235e-16	0.000297282	5.24613e-14	0.0951585	0.904544	CD8_Proliferating	chr10	chr10_95817239_A_T	chr10_95730924_A_G	Platelet distribution width
ENSG00000149485	492	2.63762e-08	3.09475e-07	0.00665889	0.0772133	0.916127	CD8_Proliferating	chr11	chr11_61790331_T_C	chr11_61851136_A_G	Platelet distribution width
ENSG00000176422	451	3.1018e-08	3.78663e-07	0.0118113	0.143346	0.844842	CD8_Proliferating	chr12	chr12_56504633_C_T	chr12_56487830_A_G	Platelet distribution width
ENSG00000256092	721	9.74535e-06	0.000197834	0.0032374	0.0647885	0.931767	CD8_Proliferating	chr12	chr12_123271454_G_A	chr12_123311732_A_C	Platelet distribution width
ENSG00000206052	2434	2.17331e-107	1.43308e-106	0.00620947	0.0403752	0.953415	CD8_Proliferating	chr18	chr18_69866164_C_T	chr18_69863203_A_G	Platelet distribution width
ENSG00000183172	551	8.83024e-30	3.77889e-29	0.0256433	0.108875	0.865482	CD8_Proliferating	chr22	chr22_42074604_C_G	chr22_42074604_C_G	Platelet distribution width
ENSG00000171735	3692	9.19769e-18	9.37564e-17	0.00309786	0.0312756	0.965627	CD8_TCM	chr1	chr1_7734229_A_G	chr1_7734229_A_G	Platelet distribution width
ENSG00000036549	678	0.000419292	0.000177694	0.0237734	0.00910854	0.966521	CD8_TCM	chr1	chr1_77771206_G_A	chr1_77687816_C_T	Platelet distribution width
ENSG00000273338	458	3.64741e-06	6.71975e-06	0.0137646	0.0243972	0.961828	CD8_TCM	chr1	chr1_77995251_G_A	chr1_77995251_A_G	Platelet distribution width
ENSG00000117528	659	2.016e-30	8.56587e-29	0.00317131	0.133884	0.862944	CD8_TCM	chr1	chr1_94411372_G_A	chr1_94411372_A_G	Platelet distribution width
ENSG00000122481	734	7.28047e-22	1.535e-11	3.11848e-12	0.0648143	0.935186	CD8_TCM	chr1	chr1_95240059_G_A	chr1_95240059_A_G	Platelet distribution width
ENSG00000117222	710	2.28997e-14	2.39785e-08	1.08871e-07	0.113112	0.886888	CD8_TCM	chr1	chr1_205136789_C_G	chr1_205156534_C_T	Platelet distribution width
ENSG00000173960	900	2.21727e-05	0.000454097	0.00885336	0.180507	0.810163	CD8_TCM	chr2	chr2_24029566_A_G	chr2_24029566_A_G	Platelet distribution width
ENSG00000011523	725	1.60197e-10	1.92207e-08	0.000300048	0.0350356	0.964664	CD8_TCM	chr2	chr2_65050817_A_G	chr2_65133035_A_G	Platelet distribution width
ENSG00000234162	1215	2.35513e-30	2.08193e-13	3.94849e-19	0.0339385	0.966061	CD8_TCM	chr2	chr2_105845800_T_C	chr2_105819956_C_T	Platelet distribution width
ENSG00000135912	467	1.74987e-05	1.83013e-05	0.0930168	0.096473	0.810474	CD8_TCM	chr2	chr2_218779902_T_G	chr2_218779902_G_T	Platelet distribution width
ENSG00000287042	1665	1.37866e-22	2.8559e-15	2.8866e-09	0.0590156	0.940984	CD8_TCM	chr3	chr3_15797203_C_A	chr3_15828350_A_C	Platelet distribution width
ENSG00000033867	1078	7.6082e-19	4.89066e-12	1.75838e-08	0.112143	0.887857	CD8_TCM	chr3	chr3_27402147_G_A	chr3_27377405_C_T	Platelet distribution width
ENSG00000114650	345	3.4641e-34	1.1878e-31	0.000441626	0.15058	0.848979	CD8_TCM	chr3	chr3_47347827_C_T	chr3_47358838_A_G	Platelet distribution width
ENSG00000247596	347	2.28598e-11	0.000168655	1.57067e-09	0.0105988	0.989233	CD8_TCM	chr3	chr3_52299655_C_G	chr3_52304836_C_T	Platelet distribution width
ENSG00000164088	330	1.02562e-20	0.00016803	7.03381e-19	0.0105344	0.989298	CD8_TCM	chr3	chr3_52304836_T_C	chr3_52304836_C_T	Platelet distribution width
ENSG00000168237	310	4.81289e-05	0.000169196	0.0110533	0.0379069	0.950822	CD8_TCM	chr3	chr3_52299655_C_G	chr3_52352792_C_T	Platelet distribution width
ENSG00000163714	853	4.42294e-06	0.000203824	0.00373392	0.171246	0.824811	CD8_TCM	chr3	chr3_143073917_T_C	chr3_143089939_C_T	Platelet distribution width
ENSG00000114770	924	2.97348e-18	1.39108e-14	2.52283e-05	0.117142	0.882833	CD8_TCM	chr3	chr3_183957527_T_C	chr3_184028256_A_G	Platelet distribution width
ENSG00000113504	1062	6.64224e-204	4.3932e-29	1.51194e-178	2.52074e-09	1	CD8_TCM	chr5	chr5_1104823_C_T	chr5_1104823_C_T	Platelet distribution width
ENSG00000145703	1690	1.16376e-47	6.60049e-31	3.08831e-19	0.0167666	0.983233	CD8_TCM	chr5	chr5_76400832_A_G	chr5_76444374_C_T	Platelet distribution width
ENSG00000171530	1407	3.33287e-55	9.50381e-29	5.09143e-29	0.013532	0.986468	CD8_TCM	chr5	chr5_77775879_G_T	chr5_77775879_G_T	Platelet distribution width
ENSG00000085365	921	1.70718e-35	2.28825e-34	0.00331608	0.0434946	0.953189	CD8_TCM	chr5	chr5_78504013_C_T	chr5_78492968_A_G	Platelet distribution width
ENSG00000145860	644	2.19457e-29	5.48713e-27	3.35887e-05	0.00740571	0.992561	CD8_TCM	chr5	chr5_159208094_T_C	chr5_159208094_C_T	Platelet distribution width
ENSG00000204472	853	5.11102e-97	8.51218e-26	7.38356e-74	0.0113083	0.988692	CD8_TCM	chr6	chr6_31618965_G_A	chr6_31612730_A_G	Platelet distribution width
ENSG00000204435	645	2.21859e-25	2.80749e-25	0.0320505	0.0396296	0.92832	CD8_TCM	chr6	chr6_31612730_A_G	chr6_31612730_A_G	Platelet distribution width
ENSG00000197442	848	1.56281e-43	0.000178326	2.91755e-41	0.0323291	0.967493	CD8_TCM	chr6	chr6_136761810_A_G	chr6_136762000_C_T	Platelet distribution width
ENSG00000106635	471	8.04456e-10	2.01533e-07	0.000529719	0.131838	0.867632	CD8_TCM	chr7	chr7_73627755_C_T	chr7_73623626_A_G	Platelet distribution width
ENSG00000290682	301	6.12857e-127	3.77207e-124	0.00023424	0.143316	0.85645	CD8_TCM	chr7	chr7_100448881_A_G	chr7_100440067_C_T	Platelet distribution width
ENSG00000230649	998	6.751e-18	5.58523e-17	0.00278545	0.0220694	0.975145	CD8_TCM	chr7	chr7_135943622_T_C	chr7_135943622_C_T	Platelet distribution width
ENSG00000171044	2010	5.03905e-45	6.9179e-41	2.58399e-06	0.0349552	0.965042	CD8_TCM	chr8	chr8_11166488_G_C	chr8_11166488_C_G	Platelet distribution width
ENSG00000269918	730	1.81074e-41	2.00733e-40	0.0156248	0.1724	0.811975	CD8_TCM	chr8	chr8_11166488_G_C	chr8_11166488_C_G	Platelet distribution width
ENSG00000198467	461	1.95194e-22	1.1957e-15	2.58114e-09	0.0148261	0.985174	CD8_TCM	chr9	chr9_35686379_G_A	chr9_35728497_A_G	Platelet distribution width
ENSG00000136932	541	1.27579e-71	2.84631e-46	1.47631e-27	0.0319688	0.968031	CD8_TCM	chr9	chr9_97935005_A_G	chr9_97923847_A_G	Platelet distribution width
ENSG00000234961	753	1.94836e-16	1.00153e-15	0.0165222	0.0840307	0.899447	CD8_TCM	chr10	chr10_17162249_A_T	chr10_17162249_A_T	Platelet distribution width
ENSG00000151023	869	2.54169e-07	4.4125e-06	0.00782019	0.134905	0.85727	CD8_TCM	chr10	chr10_24930460_G_A	chr10_24930460_A_G	Platelet distribution width
ENSG00000229327	728	2.90732e-11	4.67919e-11	0.0349671	0.0553681	0.909665	CD8_TCM	chr10	chr10_32378193_G_A	chr10_32378193_A_G	Platelet distribution width
ENSG00000119977	813	2.14808e-29	0.000308231	3.70287e-27	0.0521857	0.947506	CD8_TCM	chr10	chr10_95742284_A_G	chr10_95730924_A_G	Platelet distribution width
ENSG00000138185	1134	4.35093e-88	0.000294446	1.40595e-85	0.0942411	0.905464	CD8_TCM	chr10	chr10_95827110_A_T	chr10_95730924_A_G	Platelet distribution width
ENSG00000226688	1572	1.10443e-10	0.000334619	3.10915e-08	0.0933939	0.906271	CD8_TCM	chr10	chr10_95800625_T_C	chr10_95730924_A_G	Platelet distribution width
ENSG00000171840	1267	6.78472e-62	6.15371e-34	1.92304e-31	0.000744936	0.999255	CD8_TCM	chr12	chr12_630843_C_G	chr12_630843_C_G	Platelet distribution width
ENSG00000177406	935	6.77073e-63	3.60459e-34	1.91908e-32	2.16975e-05	0.999978	CD8_TCM	chr12	chr12_630843_C_G	chr12_630843_C_G	Platelet distribution width
ENSG00000170627	538	4.06286e-49	3.64948e-50	0.10613	0.00864792	0.885222	CD8_TCM	chr12	chr12_54359401_C_T	chr12_54359401_C_T	Platelet distribution width
ENSG00000110958	411	6.42552e-146	3.99327e-146	0.091393	0.0559454	0.852662	CD8_TCM	chr12	chr12_56650886_G_A	chr12_56650886_A_G	Platelet distribution width
ENSG00000289283	683	2.18753e-05	4.05511e-05	0.0136973	0.0244295	0.961811	CD8_TCM	chr12	chr12_70234913_C_G	chr12_70243049_A_G	Platelet distribution width
ENSG00000120798	980	8.90952e-05	0.000373107	0.0297047	0.123549	0.846284	CD8_TCM	chr12	chr12_95074452_C_A	chr12_95118365_A_G	Platelet distribution width
ENSG00000179295	410	9.92477e-14	2.4928e-14	0.106674	0.0259258	0.867401	CD8_TCM	chr12	chr12_112338238_T_C	chr12_112338238_C_T	Platelet distribution width
ENSG00000102710	591	3.8794e-36	3.60099e-13	4.72914e-25	0.0429404	0.95706	CD8_TCM	chr13	chr13_37069608_A_C	chr13_37074327_A_G	Platelet distribution width
ENSG00000136141	1140	1.42318e-124	1.51361e-118	6.45794e-08	0.0677505	0.932249	CD8_TCM	chr13	chr13_46663817_G_A	chr13_46663817_A_G	Platelet distribution width
ENSG00000260992	773	9.98307e-12	0.00384929	3.96834e-10	0.152168	0.843983	CD8_TCM	chr13	chr13_99110565_G_T	chr13_99018017_A_C	Platelet distribution width
ENSG00000235280	838	7.95976e-07	0.000810763	5.87556e-05	0.0589069	0.940223	CD8_TCM	chr13	chr13_112962166_T_C	chr13_112924107_C_T	Platelet distribution width
ENSG00000257365	848	2.87892e-05	0.00246247	0.000749478	0.0631727	0.933587	CD8_TCM	chr14	chr14_65020976_T_C	chr14_65020976_C_T	Platelet distribution width
ENSG00000133962	1223	3.10761e-72	9.07662e-19	1.73903e-56	0.00408339	0.995917	CD8_TCM	chr14	chr14_91777634_T_A	chr14_91775008_A_C	Platelet distribution width
ENSG00000260711	561	5.062e-34	6.29797e-19	2.81806e-18	0.00250865	0.997491	CD8_TCM	chr14	chr14_91775008_A_C	chr14_91775008_A_C	Platelet distribution width
ENSG00000100599	1377	4.42132e-14	5.24566e-14	0.028182	0.0325369	0.939281	CD8_TCM	chr14	chr14_92649065_G_C	chr14_92649065_C_G	Platelet distribution width
ENSG00000197361	527	4.18523e-10	1.00873e-06	3.22341e-05	0.0767675	0.923199	CD8_TCM	chr15	chr15_63622353_G_A	chr15_63612081_C_G	Platelet distribution width
ENSG00000259589	606	2.38918e-08	4.22341e-09	0.0647332	0.0105183	0.924748	CD8_TCM	chr15	chr15_63805938_A_G	chr15_63805938_A_G	Platelet distribution width
ENSG00000174485	693	0.000354713	0.00281771	0.0216373	0.171074	0.804116	CD8_TCM	chr15	chr15_65564315_G_A	chr15_65703396_C_T	Platelet distribution width
ENSG00000198901	869	8.23501e-06	0.00014353	0.00133356	0.0222666	0.976248	CD8_TCM	chr15	chr15_90977057_G_A	chr15_90959153_C_T	Platelet distribution width
ENSG00000175643	1639	7.29785e-38	1.78701e-11	1.2375e-28	0.0295125	0.970488	CD8_TCM	chr16	chr16_11254001_T_C	chr16_11255821_C_T	Platelet distribution width
ENSG00000184730	378	3.78535e-14	2.50327e-05	3.62731e-12	0.00140018	0.998575	CD8_TCM	chr16	chr16_28495107_C_T	chr16_28494339_C_G	Platelet distribution width
ENSG00000261416	159	0.00554296	0.00154768	0.0794764	0.021299	0.892134	CD8_TCM	chr16	chr16_30166486_C_T	chr16_30149961_G_T	Platelet distribution width
ENSG00000099385	287	1.61255e-05	3.46442e-06	0.155085	0.0325061	0.81239	CD8_TCM	chr16	chr16_30797742_G_A	chr16_30787368_A_G	Platelet distribution width
ENSG00000075399	1019	3.56738e-26	1.98146e-11	1.86664e-17	0.00937739	0.990623	CD8_TCM	chr16	chr16_89719713_A_T	chr16_89727147_C_T	Platelet distribution width
ENSG00000233223	697	3.13492e-23	1.89776e-16	8.5583e-10	0.00418507	0.995815	CD8_TCM	chr17	chr17_7580783_C_A	chr17_7582265_C_T	Platelet distribution width
ENSG00000278259	456	0.000145645	0.000345295	0.0275791	0.0644771	0.907453	CD8_TCM	chr17	chr17_36512383_C_T	chr17_36512383_C_T	Platelet distribution width
ENSG00000108423	399	9.97639e-95	4.21882e-95	0.115266	0.0479071	0.836827	CD8_TCM	chr17	chr17_59828957_A_C	chr17_59824291_A_G	Platelet distribution width
ENSG00000206052	2434	2.91595e-228	1.10934e-106	8.33132e-124	0.0311162	0.968884	CD8_TCM	chr18	chr18_69863203_G_A	chr18_69863203_A_G	Platelet distribution width
ENSG00000150637	1028	2.53999e-146	1.63595e-106	1.21361e-41	0.0772431	0.922757	CD8_TCM	chr18	chr18_69858050_T_G	chr18_69863203_A_G	Platelet distribution width
ENSG00000142459	901	0.00185785	0.00142745	0.0464153	0.0347469	0.915553	CD8_TCM	chr19	chr19_7847930_C_T	chr19_7907730_A_G	Platelet distribution width
ENSG00000130520	712	7.38264e-15	1.41273e-15	0.042322	0.00714815	0.95053	CD8_TCM	chr19	chr19_18302251_G_A	chr19_18302251_A_G	Platelet distribution width
ENSG00000129933	511	8.93863e-11	1.83821e-08	0.000493869	0.100665	0.898842	CD8_TCM	chr19	chr19_19340184_T_A	chr19_19376293_C_T	Platelet distribution width
ENSG00000221946	886	3.09832e-34	1.11029e-27	1.89122e-08	0.0668395	0.93316	CD8_TCM	chr19	chr19_35171940_T_C	chr19_35174745_A_C	Platelet distribution width
ENSG00000130402	889	2.24583e-21	4.69428e-08	4.40766e-15	0.0912211	0.908779	CD8_TCM	chr19	chr19_38660394_G_T	chr19_38706105_C_T	Platelet distribution width
ENSG00000277301	401	4.12343e-08	5.16248e-05	3.67818e-05	0.0450954	0.954816	CD8_TCM	chr20	chr20_32580637_C_T	chr20_32517220_A_G	Platelet distribution width
ENSG00000205581	649	2.31366e-07	0.00559198	2.93012e-06	0.0698945	0.92451	CD8_TCM	chr21	chr21_39330860_G_A	chr21_39330860_A_G	Platelet distribution width
ENSG00000182093	897	4.9557e-25	0.0111844	5.86376e-24	0.13148	0.857336	CD8_TCM	chr21	chr21_39384749_G_A	chr21_39330860_A_G	Platelet distribution width
ENSG00000157578	952	5.9578e-18	0.0112868	6.98598e-17	0.131489	0.857224	CD8_TCM	chr21	chr21_39384068_T_C	chr21_39330860_A_G	Platelet distribution width
ENSG00000173638	1019	1.50326e-11	4.53742e-08	1.89692e-05	0.0563127	0.943668	CD8_TCM	chr21	chr21_45482059_A_C	chr21_45490438_C_G	Platelet distribution width
ENSG00000099995	575	5.92122e-06	1.03705e-05	0.0559118	0.0970773	0.846995	CD8_TCM	chr22	chr22_30321750_T_C	chr22_30321750_C_T	Platelet distribution width
ENSG00000183172	551	0	8.72908e-30	5.53483e-290	0.0243739	0.975626	CD8_TCM	chr22	chr22_42079699_T_G	chr22_42074604_C_G	Platelet distribution width
ENSG00000100266	1458	0	0	1.14546e-26	0.0767749	0.923225	CD8_TCM	chr22	chr22_43008101_T_C	chr22_42936510_C_T	Platelet distribution width
ENSG00000184164	808	4.24091e-08	0.00105493	4.6003e-06	0.113547	0.885394	CD8_TCM	chr22	chr22_49919710_G_C	chr22_49919710_C_G	Platelet distribution width
ENSG00000117461	518	1.75826e-24	1.67813e-07	1.50225e-18	0.142521	0.857479	CD8_TEM	chr1	chr1_46036623_G_A	chr1_45967430_G_T	Platelet distribution width
ENSG00000116641	768	1.37094e-110	3.0531e-77	7.97213e-35	0.17672	0.82328	CD8_TEM	chr1	chr1_62435572_C_G	chr1_62436136_A_C	Platelet distribution width
ENSG00000273338	458	2.62163e-10	4.66911e-06	9.89352e-07	0.0166369	0.983357	CD8_TEM	chr1	chr1_77995251_G_A	chr1_77995251_A_G	Platelet distribution width
ENSG00000122481	734	2.67781e-34	1.59659e-11	1.147e-24	0.0674548	0.932545	CD8_TEM	chr1	chr1_95240059_G_A	chr1_95240059_A_G	Platelet distribution width
ENSG00000143552	558	2.69455e-18	8.82074e-19	0.1367	0.0439301	0.81937	CD8_TEM	chr1	chr1_154169432_A_G	chr1_154169432_A_G	Platelet distribution width
ENSG00000158710	688	4.26955e-43	3.66394e-19	2.25942e-25	0.193087	0.806913	CD8_TEM	chr1	chr1_159922127_C_T	chr1_159922298_A_G	Platelet distribution width
ENSG00000054282	741	4.7598e-36	8.47555e-10	1.02297e-28	0.0172327	0.982767	CD8_TEM	chr1	chr1_243264850_T_G	chr1_243264850_G_T	Platelet distribution width
ENSG00000011523	725	2.58461e-11	3.0059e-08	4.84096e-05	0.0553559	0.944596	CD8_TEM	chr2	chr2_65050817_A_G	chr2_65133035_A_G	Platelet distribution width
ENSG00000118640	598	6.10738e-08	5.31325e-06	0.00211966	0.18359	0.814285	CD8_TEM	chr2	chr2_85578244_C_A	chr2_85522561_A_T	Platelet distribution width
ENSG00000234162	1215	9.67124e-47	3.19274e-13	1.62143e-35	0.0525805	0.947419	CD8_TEM	chr2	chr2_105854871_C_A	chr2_105819956_C_T	Platelet distribution width
ENSG00000224789	525	4.23805e-15	4.08985e-06	7.90553e-11	0.0753662	0.92463	CD8_TEM	chr2	chr2_120240293_A_T	chr2_120258898_A_G	Platelet distribution width
ENSG00000198925	495	4.58589e-65	5.27023e-62	2.75614e-05	0.030705	0.969267	CD8_TEM	chr2	chr2_219252736_G_A	chr2_219252736_A_G	Platelet distribution width
ENSG00000287042	1665	2.11223e-30	2.53866e-15	4.42253e-17	0.0523678	0.947632	CD8_TEM	chr3	chr3_15858922_A_C	chr3_15828350_A_C	Platelet distribution width
ENSG00000114735	365	6.68892e-08	0.00115272	3.31655e-06	0.0562126	0.942631	CD8_TEM	chr3	chr3_50555446_G_A	chr3_50690465_A_G	Platelet distribution width
ENSG00000247596	347	8.03173e-12	0.000177669	5.51849e-10	0.0112188	0.988604	CD8_TEM	chr3	chr3_52271617_C_T	chr3_52304836_C_T	Platelet distribution width
ENSG00000164088	330	2.17915e-26	0.000162122	1.49448e-24	0.0101288	0.989709	CD8_TEM	chr3	chr3_52299655_C_G	chr3_52304836_C_T	Platelet distribution width
ENSG00000168237	310	1.17471e-07	0.000435764	2.69786e-05	0.0991776	0.90036	CD8_TEM	chr3	chr3_52271617_C_T	chr3_52352792_C_T	Platelet distribution width
ENSG00000163947	1813	3.62058e-05	0.000110265	0.00734723	0.0216945	0.970812	CD8_TEM	chr3	chr3_56916027_G_A	chr3_56916027_A_G	Platelet distribution width
ENSG00000163714	853	3.83933e-07	0.000194655	0.000324122	0.163495	0.835986	CD8_TEM	chr3	chr3_143073917_T_C	chr3_143089939_C_T	Platelet distribution width
ENSG00000114770	924	3.5252e-39	1.35766e-14	2.99093e-26	0.114304	0.885696	CD8_TEM	chr3	chr3_184017498_C_G	chr3_184028256_A_G	Platelet distribution width
ENSG00000235897	530	5.818e-11	0.000139434	2.43576e-08	0.0574328	0.942428	CD8_TEM	chr3	chr3_196361593_G_A	chr3_196278573_A_G	Platelet distribution width
ENSG00000189308	635	2.45663e-15	0.00067307	3.75643e-13	0.102022	0.897305	CD8_TEM	chr4	chr4_83060988_C_G	chr4_82974164_C_T	Platelet distribution width
ENSG00000113504	1062	3.87301e-260	4.3932e-29	8.81595e-235	2.52074e-09	1	CD8_TEM	chr5	chr5_1104823_C_T	chr5_1104823_C_T	Platelet distribution width
ENSG00000171530	1407	5.02416e-71	4.32595e-29	7.67512e-45	0.00561413	0.994386	CD8_TEM	chr5	chr5_77775879_G_T	chr5_77775879_G_T	Platelet distribution width
ENSG00000085365	921	1.75499e-36	5.88936e-34	0.000340895	0.113511	0.886149	CD8_TEM	chr5	chr5_78503410_C_T	chr5_78492968_A_G	Platelet distribution width
ENSG00000145860	644	9.02393e-32	4.75419e-27	1.38115e-07	0.00628277	0.993717	CD8_TEM	chr5	chr5_159208094_T_C	chr5_159208094_C_T	Platelet distribution width
ENSG00000204472	853	3.16474e-89	9.00125e-26	4.57189e-66	0.0120155	0.987984	CD8_TEM	chr6	chr6_31612922_G_A	chr6_31612730_A_G	Platelet distribution width
ENSG00000204435	645	1.71034e-32	4.60967e-25	2.47082e-09	0.0656586	0.934341	CD8_TEM	chr6	chr6_31612730_A_G	chr6_31612730_A_G	Platelet distribution width
ENSG00000118689	726	4.0465e-07	1.33709e-07	0.112707	0.0363907	0.850902	CD8_TEM	chr6	chr6_108587315_G_T	chr6_108605293_A_G	Platelet distribution width
ENSG00000106009	973	9.54006e-12	1.74467e-10	0.00879041	0.159926	0.831283	CD8_TEM	chr7	chr7_2553311_A_G	chr7_2630342_A_C	Platelet distribution width
ENSG00000174945	1229	9.063e-13	1.14202e-11	0.0102172	0.127996	0.861787	CD8_TEM	chr7	chr7_2824952_G_T	chr7_2824952_G_T	Platelet distribution width
ENSG00000078487	336	2.93505e-130	1.1233e-125	4.54233e-06	0.173016	0.826979	CD8_TEM	chr7	chr7_100471465_T_C	chr7_100500673_C_T	Platelet distribution width
ENSG00000289600	777	1.59784e-24	1.11905e-16	6.64049e-10	0.0455525	0.954448	CD8_TEM	chr7	chr7_135943622_T_C	chr7_135943622_C_T	Platelet distribution width
ENSG00000164938	699	2.18207e-19	6.26871e-08	2.08657e-13	0.0590024	0.940998	CD8_TEM	chr8	chr8_94949566_C_T	chr8_94949751_C_G	Platelet distribution width
ENSG00000178209	538	1.09108e-95	1.51343e-84	1.29058e-12	0.178193	0.821807	CD8_TEM	chr8	chr8_143921326_C_T	chr8_143921326_C_T	Platelet distribution width
ENSG00000119138	575	3.34437e-21	6.6011e-21	0.0314137	0.0610967	0.90749	CD8_TEM	chr9	chr9_70460502_C_A	chr9_70455309_C_T	Platelet distribution width
ENSG00000136932	541	6.23111e-77	2.72794e-46	7.21048e-33	0.0305977	0.969402	CD8_TEM	chr9	chr9_97922475_A_G	chr9_97923847_A_G	Platelet distribution width
ENSG00000235106	976	7.44601e-12	3.50186e-11	0.0135137	0.0626312	0.923855	CD8_TEM	chr9	chr9_134024865_G_C	chr9_134017699_C_T	Platelet distribution width
ENSG00000187609	819	0.00114628	0.00513432	0.03482	0.155177	0.803723	CD8_TEM	chr9	chr9_137321795_G_A	chr9_137321795_A_G	Platelet distribution width
ENSG00000185875	612	3.38098e-12	5.3125e-06	7.97794e-08	0.124481	0.875514	CD8_TEM	chr10	chr10_24928062_A_G	chr10_24930460_A_G	Platelet distribution width
ENSG00000229327	728	5.33275e-13	1.59598e-10	0.000641383	0.191144	0.808215	CD8_TEM	chr10	chr10_32372897_G_A	chr10_32378193_A_G	Platelet distribution width
ENSG00000148572	632	2.683e-27	5.37827e-26	0.00117891	0.0226559	0.976165	CD8_TEM	chr10	chr10_63254175_A_G	chr10_63253184_A_C	Platelet distribution width
ENSG00000119977	813	1.3371e-44	0.000308327	2.3049e-42	0.0522021	0.94749	CD8_TEM	chr10	chr10_95762658_T_C	chr10_95730924_A_G	Platelet distribution width
ENSG00000138185	1134	2.81703e-82	0.000293648	9.10289e-80	0.0939828	0.905724	CD8_TEM	chr10	chr10_95762658_T_C	chr10_95730924_A_G	Platelet distribution width
ENSG00000176148	828	5.32579e-13	4.7684e-12	0.0153492	0.136579	0.848072	CD8_TEM	chr11	chr11_33035771_A_C	chr11_33035771_A_C	Platelet distribution width
ENSG00000171840	1267	6.36091e-75	3.52812e-34	1.80292e-44	1.3307e-13	1	CD8_TEM	chr12	chr12_630843_C_G	chr12_630843_C_G	Platelet distribution width
ENSG00000177406	935	4.98821e-87	3.52812e-34	1.41384e-56	8.58181e-10	1	CD8_TEM	chr12	chr12_630843_C_G	chr12_630843_C_G	Platelet distribution width
ENSG00000060237	1034	1.18864e-21	5.16413e-10	2.36184e-13	0.101713	0.898287	CD8_TEM	chr12	chr12_680115_G_T	chr12_689981_C_T	Platelet distribution width
ENSG00000257815	2069	2.35249e-14	1.97629e-05	1.5145e-10	0.126565	0.873416	CD8_TEM	chr12	chr12_70243049_G_A	chr12_70123769_C_G	Platelet distribution width
ENSG00000289437	698	6.66183e-05	0.000529807	0.0192106	0.151951	0.828242	CD8_TEM	chr12	chr12_95235689_G_A	chr12_95234683_A_T	Platelet distribution width
ENSG00000198270	463	1.06494e-29	1.13849e-14	1.60856e-16	0.171136	0.828864	CD8_TEM	chr12	chr12_111857386_T_C	chr12_111881403_C_T	Platelet distribution width
ENSG00000111300	374	1.49535e-14	1.20166e-14	0.0903585	0.071774	0.837867	CD8_TEM	chr12	chr12_112143455_T_C	chr12_112143455_C_T	Platelet distribution width
ENSG00000130783	695	1.56815e-05	3.21806e-05	0.0473515	0.0963157	0.856285	CD8_TEM	chr12	chr12_122735238_C_T	chr12_122676880_A_G	Platelet distribution width
ENSG00000139697	948	2.58389e-05	0.000193875	0.00881058	0.0651821	0.925788	CD8_TEM	chr12	chr12_123279622_A_G	chr12_123311732_A_C	Platelet distribution width
ENSG00000244754	574	4.43676e-15	1.32419e-09	2.22462e-07	0.0654612	0.934539	CD8_TEM	chr13	chr13_32465094_G_T	chr13_32496369_A_G	Platelet distribution width
ENSG00000281026	366	3.82187e-12	1.07378e-09	0.000182336	0.0502788	0.949539	CD8_TEM	chr13	chr13_32496369_G_A	chr13_32496369_A_G	Platelet distribution width
ENSG00000120699	492	2.17531e-15	8.7302e-13	0.000264518	0.105265	0.89447	CD8_TEM	chr13	chr13_37069608_A_C	chr13_37074327_A_G	Platelet distribution width
ENSG00000102710	591	8.84902e-59	4.37764e-13	1.07873e-47	0.0524175	0.947583	CD8_TEM	chr13	chr13_37073729_A_G	chr13_37074327_A_G	Platelet distribution width
ENSG00000125952	934	0.00342929	0.00385539	0.0898175	0.100175	0.802723	CD8_TEM	chr14	chr14_65020976_T_C	chr14_65020976_C_T	Platelet distribution width
ENSG00000184887	470	1.20839e-07	1.01193e-06	0.0196807	0.163994	0.816324	CD8_TEM	chr14	chr14_105284186_C_G	chr14_105291229_A_G	Platelet distribution width
ENSG00000197361	527	3.33182e-12	8.97763e-07	2.56613e-07	0.0682127	0.931786	CD8_TEM	chr15	chr15_63701264_C_T	chr15_63612081_C_G	Platelet distribution width
ENSG00000259589	606	1.22316e-10	5.45289e-09	0.000331406	0.0137884	0.98588	CD8_TEM	chr15	chr15_63805938_A_G	chr15_63805938_A_G	Platelet distribution width
ENSG00000103769	840	2.5056e-08	0.0015705	1.51348e-06	0.0939597	0.904468	CD8_TEM	chr15	chr15_65638545_A_G	chr15_65703396_C_T	Platelet distribution width
ENSG00000140497	454	1.6194e-21	4.87597e-18	3.73254e-05	0.111497	0.888465	CD8_TEM	chr15	chr15_74823826_C_T	chr15_74833304_A_C	Platelet distribution width
ENSG00000178761	401	1.01196e-20	8.90327e-19	0.000210715	0.0175567	0.982233	CD8_TEM	chr15	chr15_74823826_C_T	chr15_74833304_A_C	Platelet distribution width
ENSG00000167173	373	8.24403e-12	2.9939e-08	3.89599e-05	0.140627	0.859334	CD8_TEM	chr15	chr15_75148328_C_T	chr15_75300762_G_T	Platelet distribution width
ENSG00000140548	813	6.82836e-09	4.31281e-05	1.60458e-05	0.100446	0.899495	CD8_TEM	chr15	chr15_90014262_G_T	chr15_90035310_A_G	Platelet distribution width
ENSG00000166965	768	6.70988e-09	0.000961358	1.08828e-06	0.15508	0.843958	CD8_TEM	chr15	chr15_90964265_G_A	chr15_90959153_C_T	Platelet distribution width
ENSG00000198901	869	1.90634e-13	0.000107592	3.08707e-11	0.0164397	0.983453	CD8_TEM	chr15	chr15_90959619_G_A	chr15_90959153_C_T	Platelet distribution width
ENSG00000258725	855	1.70574e-07	0.000130414	2.75818e-05	0.0201083	0.979734	CD8_TEM	chr15	chr15_90959153_C_T	chr15_90959153_C_T	Platelet distribution width
ENSG00000156873	179	1.09959e-07	2.34875e-06	0.00180907	0.0376817	0.960507	CD8_TEM	chr16	chr16_30789706_C_T	chr16_30787368_A_G	Platelet distribution width
ENSG00000075399	1019	2.00439e-44	4.55276e-11	1.0488e-35	0.0228452	0.977155	CD8_TEM	chr16	chr16_89719713_A_T	chr16_89727147_C_T	Platelet distribution width
ENSG00000233223	697	1.13613e-32	1.80147e-16	3.10163e-19	0.00392192	0.996078	CD8_TEM	chr17	chr17_7580783_C_A	chr17_7582265_C_T	Platelet distribution width
ENSG00000176658	1216	6.88626e-13	3.31489e-08	1.6879e-06	0.0805978	0.9194	CD8_TEM	chr17	chr17_32921047_G_A	chr17_32924693_C_T	Platelet distribution width
ENSG00000277161	441	1.86503e-07	0.000529018	3.53158e-05	0.0992737	0.900162	CD8_TEM	chr17	chr17_36544987_C_G	chr17_36512383_C_T	Platelet distribution width
ENSG00000278311	603	4.59334e-19	0.000480866	8.69793e-17	0.0901472	0.909372	CD8_TEM	chr17	chr17_36558309_A_G	chr17_36512383_C_T	Platelet distribution width
ENSG00000278535	558	2.7427e-06	0.000436708	0.000376475	0.0590043	0.94018	CD8_TEM	chr17	chr17_36513312_A_G	chr17_36512383_C_T	Platelet distribution width
ENSG00000206052	2434	9.10547e-219	4.44703e-106	2.60157e-114	0.126536	0.873464	CD8_TEM	chr18	chr18_69863203_G_A	chr18_69863203_A_G	Platelet distribution width
ENSG00000150637	1028	4.97195e-130	7.10226e-107	2.37561e-25	0.0329677	0.967032	CD8_TEM	chr18	chr18_69863203_G_A	chr18_69863203_A_G	Platelet distribution width
ENSG00000167674	861	0.000130664	0.00053661	0.0179044	0.0726206	0.908808	CD8_TEM	chr19	chr19_4476273_A_G	chr19_4505433_A_G	Platelet distribution width
ENSG00000142459	901	2.27968e-19	0.00141079	5.69539e-18	0.0342818	0.964307	CD8_TEM	chr19	chr19_7867946_G_A	chr19_7907730_A_G	Platelet distribution width
ENSG00000130520	712	3.42254e-18	8.18646e-16	1.96202e-05	0.00369672	0.996284	CD8_TEM	chr19	chr19_18302251_G_A	chr19_18302251_A_G	Platelet distribution width
ENSG00000129933	511	3.46407e-16	2.80581e-08	1.91393e-09	0.154178	0.845822	CD8_TEM	chr19	chr19_19313008_T_A	chr19_19376293_C_T	Platelet distribution width
ENSG00000266964	855	2.86023e-44	1.70276e-27	1.74589e-18	0.10304	0.89696	CD8_TEM	chr19	chr19_35169605_G_A	chr19_35174745_A_C	Platelet distribution width
ENSG00000221946	886	2.3566e-55	1.54474e-28	1.43848e-29	0.0084376	0.991562	CD8_TEM	chr19	chr19_35174745_C_A	chr19_35174745_A_C	Platelet distribution width
ENSG00000089327	904	9.01929e-45	8.09652e-28	5.5054e-19	0.0484699	0.95153	CD8_TEM	chr19	chr19_35169605_G_A	chr19_35174745_A_C	Platelet distribution width
ENSG00000130402	889	1.0143e-31	1.17353e-08	1.99065e-25	0.0220537	0.977946	CD8_TEM	chr19	chr19_38710848_C_T	chr19_38706105_C_T	Platelet distribution width
ENSG00000121417	539	1.09452e-14	1.70512e-13	0.00386598	0.05929	0.936844	CD8_TEM	chr19	chr19_57641427_C_T	chr19_57641427_C_T	Platelet distribution width
ENSG00000171574	601	1.6201e-37	0.000510199	5.9674e-35	0.187112	0.812378	CD8_TEM	chr19	chr19_58402864_A_G	chr19_58408190_A_G	Platelet distribution width
ENSG00000088888	706	8.19783e-11	1.75586e-10	0.0332623	0.0703469	0.896391	CD8_TEM	chr20	chr20_3868532_G_A	chr20_3868532_A_G	Platelet distribution width
ENSG00000101337	448	2.01155e-07	0.00211828	5.47616e-06	0.0567262	0.94115	CD8_TEM	chr20	chr20_32211429_G_A	chr20_32262445_C_T	Platelet distribution width
ENSG00000171456	455	3.82758e-07	0.000992992	7.5488e-05	0.195035	0.803896	CD8_TEM	chr20	chr20_32445771_G_A	chr20_32517220_A_G	Platelet distribution width
ENSG00000182093	897	1.39985e-85	0.0133706	1.65635e-84	0.157377	0.829253	CD8_TEM	chr21	chr21_39397881_T_C	chr21_39330860_A_G	Platelet distribution width
ENSG00000157578	952	1.3376e-50	0.00402249	1.56844e-49	0.046217	0.949761	CD8_TEM	chr21	chr21_39384749_G_A	chr21_39330860_A_G	Platelet distribution width
ENSG00000182871	1305	4.53633e-88	4.1607e-08	4.96725e-82	0.0447305	0.955269	CD8_TEM	chr21	chr21_45482059_A_C	chr21_45490438_C_G	Platelet distribution width
ENSG00000099995	575	2.0677e-09	1.50357e-05	1.95245e-05	0.141117	0.858849	CD8_TEM	chr22	chr22_30321750_T_C	chr22_30321750_C_T	Platelet distribution width
ENSG00000183172	551	0	8.60759e-30	7.60549e-285	0.0240207	0.975979	CD8_TEM	chr22	chr22_42080750_A_C	chr22_42074604_C_G	Platelet distribution width
ENSG00000100266	1458	0	0	3.14542e-109	0.121705	0.878295	CD8_TEM	chr22	chr22_43007373_G_A	chr22_42936510_C_T	Platelet distribution width
ENSG00000184164	808	5.35241e-23	0.000575429	5.80598e-21	0.0614812	0.937943	CD8_TEM	chr22	chr22_49919710_G_C	chr22_49919710_C_G	Platelet distribution width
ENSG00000073169	909	2.72419e-07	8.58385e-06	0.00463635	0.14524	0.850115	CD8_TEM	chr22	chr22_50173486_C_G	chr22_50118058_A_G	Platelet distribution width
ENSG00000187010	337	1.31354e-19	6.50332e-20	0.0293913	0.0135945	0.957014	cDC1	chr1	chr1_25409878_C_T	chr1_25409878_C_T	Platelet distribution width
ENSG00000162607	425	7.93742e-82	2.49541e-77	4.03926e-06	0.126115	0.873881	cDC1	chr1	chr1_62436136_C_A	chr1_62436136_A_C	Platelet distribution width
ENSG00000143549	369	2.64756e-19	7.10048e-19	0.0134317	0.035071	0.951497	cDC1	chr1	chr1_154169432_A_G	chr1_154169432_A_G	Platelet distribution width
ENSG00000290682	301	3.4982e-124	1.48064e-124	0.133705	0.0557811	0.810514	cDC1	chr7	chr7_100440067_T_C	chr7_100440067_C_T	Platelet distribution width
ENSG00000176422	451	3.07911e-08	3.13415e-08	0.0117249	0.0109572	0.977318	cDC1	chr12	chr12_56487830_G_A	chr12_56487830_A_G	Platelet distribution width
ENSG00000102879	160	0.000303544	0.000588403	0.0043523	0.00744938	0.987306	cDC1	chr16	chr16_30166486_C_T	chr16_30149961_G_T	Platelet distribution width
ENSG00000176658	1216	7.44016e-14	5.01143e-08	1.82366e-07	0.122212	0.877788	cDC1	chr17	chr17_32860198_G_C	chr17_32924693_C_T	Platelet distribution width
ENSG00000183172	551	8.40167e-56	4.21278e-29	2.43987e-28	0.121462	0.878538	cDC1	chr22	chr22_42085408_T_A	chr22_42074604_C_G	Platelet distribution width
ENSG00000183726	297	2.94169e-20	5.11597e-19	0.00658206	0.11359	0.879827	cDC2	chr1	chr1_25409878_C_T	chr1_25409878_C_T	Platelet distribution width
ENSG00000070759	663	3.69396e-24	1.78335e-21	0.000395717	0.190232	0.809372	cDC2	chr1	chr1_45461845_G_T	chr1_45461845_G_T	Platelet distribution width
ENSG00000273338	458	3.34993e-05	9.82433e-06	0.12642	0.0362378	0.837299	cDC2	chr1	chr1_77995251_G_A	chr1_77995251_A_G	Platelet distribution width
ENSG00000117528	659	2.94088e-30	5.5412e-30	0.00462621	0.00772906	0.987645	cDC2	chr1	chr1_94411372_G_A	chr1_94411372_A_G	Platelet distribution width
ENSG00000143549	369	1.36452e-21	2.55763e-19	6.92253e-05	0.0119875	0.987943	cDC2	chr1	chr1_154169432_A_G	chr1_154169432_A_G	Platelet distribution width
ENSG00000133059	771	6.20125e-09	3.44941e-08	0.0302339	0.167372	0.802394	cDC2	chr1	chr1_205138350_C_T	chr1_205156534_C_T	Platelet distribution width
ENSG00000054282	741	1.18622e-23	1.3804e-09	2.5494e-16	0.0286959	0.971304	cDC2	chr1	chr1_243264850_T_G	chr1_243264850_G_T	Platelet distribution width
ENSG00000234162	1215	9.01395e-16	2.15113e-13	0.000151124	0.0351001	0.964749	cDC2	chr2	chr2_105845800_T_C	chr2_105819956_C_T	Platelet distribution width
ENSG00000114742	731	1.499e-12	7.60064e-11	0.00138925	0.0695121	0.929099	cDC2	chr3	chr3_39023457_T_C	chr3_39034697_C_T	Platelet distribution width
ENSG00000121879	844	1.26544e-08	8.38466e-07	0.00138197	0.0906602	0.907957	cDC2	chr3	chr3_179059602_C_G	chr3_179061231_A_T	Platelet distribution width
ENSG00000114770	924	5.68084e-23	1.08891e-15	4.81986e-10	0.00824698	0.991753	cDC2	chr3	chr3_184022562_G_A	chr3_184028256_A_G	Platelet distribution width
ENSG00000113504	1062	1.30072e-54	4.3933e-29	2.96077e-29	2.41152e-08	1	cDC2	chr5	chr5_1104823_C_T	chr5_1104823_C_T	Platelet distribution width
ENSG00000204472	853	3.12219e-34	1.10394e-25	4.51042e-11	0.0149629	0.985037	cDC2	chr6	chr6_31621899_A_G	chr6_31612730_A_G	Platelet distribution width
ENSG00000204435	645	2.98025e-27	1.6859e-25	0.000430538	0.0233789	0.976191	cDC2	chr6	chr6_31612730_A_G	chr6_31612730_A_G	Platelet distribution width
ENSG00000135535	765	7.87484e-13	0.000311631	3.91824e-10	0.154211	0.845477	cDC2	chr6	chr6_109277421_T_C	chr6_109292049_A_T	Platelet distribution width
ENSG00000197442	848	1.52307e-07	0.00102994	2.84337e-05	0.191473	0.807468	cDC2	chr6	chr6_136764158_T_C	chr6_136762000_C_T	Platelet distribution width
ENSG00000174945	1229	8.39239e-22	9.73342e-13	9.46116e-12	0.0101129	0.989887	cDC2	chr7	chr7_2824952_G_T	chr7_2824952_G_T	Platelet distribution width
ENSG00000146535	1316	5.51926e-23	1.97693e-12	5.90411e-13	0.0203401	0.97966	cDC2	chr7	chr7_2824952_G_T	chr7_2824952_G_T	Platelet distribution width
ENSG00000166925	319	4.94479e-126	4.46615e-126	0.0765264	0.0682637	0.85521	cDC2	chr7	chr7_100478991_A_G	chr7_100500673_C_T	Platelet distribution width
ENSG00000253893	594	1.49924e-37	3.03948e-37	0.053683	0.107996	0.838321	cDC2	chr8	chr8_8230708_T_C	chr8_8230708_C_T	Platelet distribution width
ENSG00000291049	652	4.02032e-39	3.10478e-38	0.00143955	0.0101288	0.988432	cDC2	chr8	chr8_8230708_T_C	chr8_8230708_C_T	Platelet distribution width
ENSG00000147324	1672	5.04952e-62	1.04624e-49	8.49603e-14	0.175361	0.824639	cDC2	chr8	chr8_8872251_G_C	chr8_8872978_A_G	Platelet distribution width
ENSG00000164938	699	1.06547e-23	2.23593e-08	1.01883e-17	0.020401	0.979599	cDC2	chr8	chr8_94947580_A_G	chr8_94949751_C_G	Platelet distribution width
ENSG00000178685	488	7.19161e-85	5.9374e-85	0.0850654	0.0693846	0.84555	cDC2	chr8	chr8_143921326_C_T	chr8_143921326_C_T	Platelet distribution width
ENSG00000235880	1137	2.32921e-81	8.28844e-79	0.000142529	0.0497684	0.950089	cDC2	chr9	chr9_274641_T_C	chr9_274641_C_T	Platelet distribution width
ENSG00000165060	837	0.00120932	0.000332807	0.0730022	0.0191841	0.906271	cDC2	chr9	chr9_68999031_A_G	chr9_68999031_A_G	Platelet distribution width
ENSG00000119977	813	7.44593e-09	0.000360744	1.28353e-06	0.061247	0.938391	cDC2	chr10	chr10_95786669_C_G	chr10_95730924_A_G	Platelet distribution width
ENSG00000111321	771	5.32842e-06	2.71406e-06	0.00499048	0.00154848	0.993453	cDC2	chr12	chr12_6384185_A_G	chr12_6384185_A_G	Platelet distribution width
ENSG00000257815	2069	2.09172e-12	1.45601e-05	1.34662e-08	0.0930444	0.906941	cDC2	chr12	chr12_70162614_T_C	chr12_70123769_C_G	Platelet distribution width
ENSG00000111252	301	1.22732e-26	3.40212e-24	0.000387166	0.106429	0.893184	cDC2	chr12	chr12_111406414_G_A	chr12_111406414_A_G	Platelet distribution width
ENSG00000256092	721	0.000127013	0.00020973	0.0421937	0.0687833	0.888686	cDC2	chr12	chr12_123401211_C_T	chr12_123311732_A_C	Platelet distribution width
ENSG00000102710	591	1.85664e-15	5.7145e-13	0.000226331	0.0687308	0.931043	cDC2	chr13	chr13_37076348_T_C	chr13_37074327_A_G	Platelet distribution width
ENSG00000140090	1454	3.74134e-15	1.86e-10	1.86046e-06	0.091623	0.908375	cDC2	chr14	chr14_92468035_A_G	chr14_92426508_A_G	Platelet distribution width
ENSG00000011114	987	2.22549e-09	0.000764111	3.24227e-07	0.110433	0.888803	cDC2	chr14	chr14_93236286_A_G	chr14_93248234_A_C	Platelet distribution width
ENSG00000179364	516	6.80202e-07	4.65724e-07	0.110783	0.0750372	0.814179	cDC2	chr14	chr14_105291229_G_A	chr14_105291229_A_G	Platelet distribution width
ENSG00000258725	855	0.000851036	0.000285504	0.137613	0.0453503	0.8159	cDC2	chr15	chr15_90959619_G_A	chr15_90959153_C_T	Platelet distribution width
ENSG00000188603	357	1.52463e-11	3.68014e-05	1.46009e-09	0.00252691	0.997436	cDC2	chr16	chr16_28494339_G_C	chr16_28494339_C_G	Platelet distribution width
ENSG00000184730	378	5.987e-06	2.63937e-05	0.000573704	0.00153131	0.997863	cDC2	chr16	chr16_28495107_C_T	chr16_28494339_C_G	Platelet distribution width
ENSG00000102882	245	0.000987526	0.00927337	0.0148016	0.138158	0.83678	cDC2	chr16	chr16_30149961_G_T	chr16_30149961_G_T	Platelet distribution width
ENSG00000288983	184	3.57205e-06	7.9155e-06	0.0417293	0.0916036	0.866656	cDC2	chr16	chr16_30629229_C_T	chr16_30689537_C_T	Platelet distribution width
ENSG00000103549	197	6.39705e-06	2.09476e-06	0.0968036	0.0308267	0.872361	cDC2	chr16	chr16_30787368_G_A	chr16_30787368_A_G	Platelet distribution width
ENSG00000075399	1019	6.92798e-43	1.12448e-11	3.62507e-34	0.00488874	0.995111	cDC2	chr16	chr16_89719713_A_T	chr16_89727147_C_T	Platelet distribution width
ENSG00000158805	1056	2.57357e-12	2.86041e-10	0.00134662	0.148821	0.849832	cDC2	chr16	chr16_89727147_T_C	chr16_89727147_C_T	Platelet distribution width
ENSG00000129226	707	8.20323e-23	2.938e-16	2.23948e-09	0.00702775	0.992972	cDC2	chr17	chr17_7582265_C_T	chr17_7582265_C_T	Platelet distribution width
ENSG00000176658	1216	9.78541e-46	4.8542e-08	2.39851e-39	0.118355	0.881645	cDC2	chr17	chr17_32860198_G_C	chr17_32924693_C_T	Platelet distribution width
ENSG00000264458	607	6.21326e-14	3.66671e-08	7.7763e-08	0.0449362	0.955064	cDC2	chr17	chr17_32644743_C_T	chr17_32687352_A_G	Platelet distribution width
ENSG00000263627	816	3.5427e-42	1.01583e-40	0.00665896	0.190135	0.803206	cDC2	chr18	chr18_9620507_T_C	chr18_9618007_A_G	Platelet distribution width
ENSG00000206052	2434	2.11235e-111	8.76806e-107	6.0353e-07	0.0244683	0.975531	cDC2	chr18	chr18_69863203_G_A	chr18_69863203_A_G	Platelet distribution width
ENSG00000142459	901	0.0023762	0.00170984	0.0593654	0.0418228	0.894726	cDC2	chr19	chr19_7876710_T_C	chr19_7907730_A_G	Platelet distribution width
ENSG00000160961	1030	1.04817e-20	1.32359e-12	3.52336e-10	0.0435352	0.956465	cDC2	chr19	chr19_14694149_A_G	chr19_14698870_A_G	Platelet distribution width
ENSG00000167460	996	1.80205e-131	2.85931e-128	1.05273e-05	0.0157195	0.98427	cDC2	chr19	chr19_16095202_C_T	chr19_16095202_C_T	Platelet distribution width
ENSG00000104783	796	2.25321e-38	0.000269403	3.89798e-37	0.00366452	0.996066	cDC2	chr19	chr19_43777746_G_A	chr19_43779691_C_G	Platelet distribution width
ENSG00000100994	762	4.34428e-18	5.33796e-14	1.36253e-05	0.166585	0.833401	cDC2	chr20	chr20_25347907_A_G	chr20_25347907_A_G	Platelet distribution width
ENSG00000182093	897	3.43046e-10	0.0140473	4.05904e-09	0.165392	0.820561	cDC2	chr21	chr21_39390329_G_A	chr21_39330860_A_G	Platelet distribution width
ENSG00000182871	1305	9.67686e-21	4.93627e-08	1.05961e-14	0.0532303	0.94677	cDC2	chr21	chr21_45485127_C_T	chr21_45490438_C_G	Platelet distribution width
ENSG00000183172	551	2.48814e-188	1.18198e-29	7.22563e-161	0.0333583	0.966642	cDC2	chr22	chr22_42080750_A_C	chr22_42074604_C_G	Platelet distribution width
ENSG00000237037	620	1.39026e-31	3.59612e-29	0.000403754	0.103541	0.896055	cDC2	chr22	chr22_42080750_A_C	chr22_42074604_C_G	Platelet distribution width
ENSG00000117616	445	3.55745e-22	3.27501e-20	7.96001e-05	0.00633444	0.993586	dnT	chr1	chr1_25409878_C_T	chr1_25409878_C_T	Platelet distribution width
ENSG00000183726	297	5.08913e-19	2.76923e-19	0.11387	0.0611369	0.824993	dnT	chr1	chr1_25409878_C_T	chr1_25409878_C_T	Platelet distribution width
ENSG00000075884	2147	2.21835e-29	9.86066e-29	0.000313514	0.000919716	0.998767	dnT	chr2	chr2_143129250_G_A	chr2_143129250_A_G	Platelet distribution width
ENSG00000164088	330	1.63891e-05	0.000174042	0.00112399	0.0109482	0.987737	dnT	chr3	chr3_52304836_T_C	chr3_52304836_C_T	Platelet distribution width
ENSG00000113504	1062	2.03491e-67	4.39322e-29	4.63196e-42	5.85674e-09	1	dnT	chr5	chr5_1104823_C_T	chr5_1104823_C_T	Platelet distribution width
ENSG00000204472	853	1.16087e-40	9.15224e-26	1.67704e-17	0.0122339	0.987766	dnT	chr6	chr6_31618965_G_A	chr6_31612730_A_G	Platelet distribution width
ENSG00000289100	521	0.00120813	0.000807534	0.105361	0.0696019	0.823022	dnT	chr6	chr6_33347375_A_G	chr6_33347375_A_G	Platelet distribution width
ENSG00000174945	1229	1.81787e-33	8.44049e-12	2.04937e-23	0.094367	0.905633	dnT	chr7	chr7_2825072_C_A	chr7_2824952_G_T	Platelet distribution width
ENSG00000146535	1316	6.26512e-53	8.9494e-12	6.70197e-43	0.0949881	0.905012	dnT	chr7	chr7_2825072_C_A	chr7_2824952_G_T	Platelet distribution width
ENSG00000197265	629	0.000112182	0.000905395	0.0119522	0.095572	0.891458	dnT	chr8	chr8_30480997_G_A	chr8_30523728_C_T	Platelet distribution width
ENSG00000178209	538	1.25485e-86	1.31223e-84	0.00148429	0.154372	0.844144	dnT	chr8	chr8_143921326_C_T	chr8_143921326_C_T	Platelet distribution width
ENSG00000119977	813	0.000112522	0.000368039	0.0193966	0.0625252	0.917598	dnT	chr10	chr10_95786669_C_G	chr10_95730924_A_G	Platelet distribution width
ENSG00000138185	1134	4.15321e-18	0.000313665	1.34206e-15	0.100458	0.899229	dnT	chr10	chr10_95810449_A_G	chr10_95730924_A_G	Platelet distribution width
ENSG00000176422	451	6.93521e-08	1.60717e-07	0.0264085	0.060286	0.913305	dnT	chr12	chr12_56487830_G_A	chr12_56487830_A_G	Platelet distribution width
ENSG00000198901	869	0.000168831	0.000199551	0.02734	0.0313739	0.940918	dnT	chr15	chr15_90977057_G_A	chr15_90959153_C_T	Platelet distribution width
ENSG00000075399	1019	4.27601e-11	4.30523e-11	0.0223742	0.0215711	0.956055	dnT	chr16	chr16_89719713_A_T	chr16_89727147_C_T	Platelet distribution width
ENSG00000206052	2434	4.12944e-109	8.82174e-107	0.000117984	0.0246219	0.97526	dnT	chr18	chr18_69858050_T_G	chr18_69863203_A_G	Platelet distribution width
ENSG00000183172	551	2.82702e-78	1.63359e-29	8.20976e-51	0.0464863	0.953514	dnT	chr22	chr22_42080750_A_C	chr22_42074604_C_G	Platelet distribution width
ENSG00000100266	1458	0	0	2.12954e-07	0.163205	0.836795	dnT	chr22	chr22_43008101_T_C	chr22_42936510_C_T	Platelet distribution width
ENSG00000117461	518	4.89852e-08	1.72769e-07	0.0418527	0.146802	0.811345	gdT	chr1	chr1_46036623_G_A	chr1_45967430_G_T	Platelet distribution width
ENSG00000116641	768	7.01831e-86	2.89579e-77	4.08121e-10	0.167563	0.832437	gdT	chr1	chr1_62458192_C_T	chr1_62436136_A_C	Platelet distribution width
ENSG00000036549	678	2.90053e-05	0.000551768	0.00164457	0.0303172	0.967457	gdT	chr1	chr1_77687816_C_T	chr1_77687816_C_T	Platelet distribution width
ENSG00000122481	734	7.68818e-18	1.08389e-11	3.29311e-08	0.0454724	0.954528	gdT	chr1	chr1_95240059_G_A	chr1_95240059_A_G	Platelet distribution width
ENSG00000272030	436	0.000121608	0.000266179	0.0481091	0.104456	0.847047	gdT	chr1	chr1_153700558_A_G	chr1_153710152_A_G	Platelet distribution width
ENSG00000158710	688	1.75908e-26	7.53649e-20	9.30895e-09	0.0389216	0.961078	gdT	chr1	chr1_159922298_G_A	chr1_159922298_A_G	Platelet distribution width
ENSG00000054282	741	3.47713e-11	1.62505e-09	0.000747298	0.0339599	0.965293	gdT	chr1	chr1_243264850_T_G	chr1_243264850_G_T	Platelet distribution width
ENSG00000124380	392	8.11315e-05	0.000240695	0.026744	0.0784477	0.894486	gdT	chr2	chr2_69899534_A_G	chr2_69904452_A_G	Platelet distribution width
ENSG00000234162	1215	7.88398e-23	5.62377e-13	1.32179e-11	0.0933789	0.906621	gdT	chr2	chr2_105845800_T_C	chr2_105819956_C_T	Platelet distribution width
ENSG00000287042	1665	1.52991e-15	3.451e-15	0.0320328	0.0715125	0.896455	gdT	chr3	chr3_15793239_G_A	chr3_15828350_A_C	Platelet distribution width
ENSG00000247596	347	6.03471e-05	0.000207892	0.00414637	0.0133017	0.982284	gdT	chr3	chr3_52304836_T_C	chr3_52304836_C_T	Platelet distribution width
ENSG00000164088	330	1.88659e-10	0.000183652	1.29384e-08	0.0116068	0.98821	gdT	chr3	chr3_52254929_T_C	chr3_52304836_C_T	Platelet distribution width
ENSG00000114770	924	2.98075e-17	5.13465e-15	0.000252899	0.0426074	0.95714	gdT	chr3	chr3_183998821_G_T	chr3_184028256_A_G	Platelet distribution width
ENSG00000189308	635	0.000154691	0.00109391	0.0236538	0.166461	0.808636	gdT	chr4	chr4_82932243_C_A	chr4_82974164_C_T	Platelet distribution width
ENSG00000113504	1062	1.38591e-172	4.3932e-29	3.15468e-147	2.52074e-09	1	gdT	chr5	chr5_1104823_C_T	chr5_1104823_C_T	Platelet distribution width
ENSG00000171530	1407	4.98524e-41	1.3061e-28	7.61567e-15	0.0189715	0.981028	gdT	chr5	chr5_77775879_G_T	chr5_77775879_G_T	Platelet distribution width
ENSG00000204472	853	7.7267e-40	9.58142e-26	1.11622e-16	0.0128545	0.987145	gdT	chr6	chr6_31618965_G_A	chr6_31612730_A_G	Platelet distribution width
ENSG00000204435	645	4.65441e-26	1.36373e-25	0.00672392	0.0187264	0.97455	gdT	chr6	chr6_31612730_A_G	chr6_31612730_A_G	Platelet distribution width
ENSG00000030110	1040	4.9541e-08	5.61846e-08	0.0161341	0.0173312	0.966535	gdT	chr6	chr6_33582248_A_G	chr6_33584425_A_G	Platelet distribution width
ENSG00000112782	1345	8.55277e-06	0.000172737	0.0016884	0.0332419	0.964888	gdT	chr6	chr6_46174702_G_A	chr6_46129832_A_G	Platelet distribution width
ENSG00000112796	550	6.29473e-05	0.000323912	0.014114	0.0717133	0.913786	gdT	chr6	chr6_46115830_T_C	chr6_46129832_A_G	Platelet distribution width
ENSG00000289600	777	1.11017e-16	7.50047e-17	0.0461376	0.0302478	0.923615	gdT	chr7	chr7_135943622_T_C	chr7_135943622_C_T	Platelet distribution width
ENSG00000253893	594	1.85447e-39	2.99649e-37	0.000664027	0.106402	0.892934	gdT	chr8	chr8_8230708_T_C	chr8_8230708_C_T	Platelet distribution width
ENSG00000178209	538	1.32572e-86	5.01714e-85	0.00156812	0.0584049	0.940027	gdT	chr8	chr8_143921326_C_T	chr8_143921326_C_T	Platelet distribution width
ENSG00000198467	461	2.27398e-22	8.64008e-15	3.00699e-09	0.113365	0.886635	gdT	chr9	chr9_35686379_G_A	chr9_35728497_A_G	Platelet distribution width
ENSG00000136932	541	5.67568e-55	2.90601e-46	6.56775e-11	0.0326603	0.96734	gdT	chr9	chr9_97922363_C_T	chr9_97923847_A_G	Platelet distribution width
ENSG00000185875	612	7.1199e-06	1.16572e-06	0.168005	0.0267016	0.805285	gdT	chr10	chr10_24930460_G_A	chr10_24930460_A_G	Platelet distribution width
ENSG00000148572	632	1.51616e-25	5.66934e-26	0.0666199	0.0240016	0.909378	gdT	chr10	chr10_63253184_A_C	chr10_63253184_A_C	Platelet distribution width
ENSG00000138185	1134	1.20322e-10	0.000330895	3.88804e-08	0.106031	0.893638	gdT	chr10	chr10_95864952_A_C	chr10_95730924_A_G	Platelet distribution width
ENSG00000149485	492	8.63015e-24	2.15015e-07	2.17875e-18	0.0533356	0.946664	gdT	chr11	chr11_61790331_T_C	chr11_61851136_A_G	Platelet distribution width
ENSG00000171840	1267	3.76084e-36	3.67838e-34	1.06596e-05	4.26439e-05	0.999947	gdT	chr12	chr12_630843_C_G	chr12_630843_C_G	Platelet distribution width
ENSG00000177406	935	8.48859e-42	8.58681e-33	2.40598e-11	0.0233616	0.976638	gdT	chr12	chr12_630843_C_G	chr12_630843_C_G	Platelet distribution width
ENSG00000257815	2069	1.67755e-08	1.49554e-05	0.000107998	0.0955909	0.904286	gdT	chr12	chr12_70130605_A_G	chr12_70123769_C_G	Platelet distribution width
ENSG00000198270	463	2.75228e-20	1.27956e-14	4.15724e-07	0.192467	0.807533	gdT	chr12	chr12_111837838_G_T	chr12_111881403_C_T	Platelet distribution width
ENSG00000244754	574	1.21549e-09	1.55601e-09	0.0609453	0.0771574	0.861897	gdT	chr13	chr13_32496369_G_A	chr13_32496369_A_G	Platelet distribution width
ENSG00000102710	591	6.72135e-18	4.49094e-13	8.19358e-07	0.0538001	0.946199	gdT	chr13	chr13_37076348_T_C	chr13_37074327_A_G	Platelet distribution width
ENSG00000126822	729	1.18577e-12	3.43537e-05	4.77587e-09	0.137502	0.862464	gdT	chr14	chr14_64708646_A_C	chr14_64755472_A_T	Platelet distribution width
ENSG00000269958	468	2.57233e-09	4.42365e-06	1.86398e-05	0.031086	0.968891	gdT	chr14	chr14_103604391_C_T	chr14_103604385_A_G	Platelet distribution width
ENSG00000128829	787	2.30769e-13	1.11092e-09	1.50111e-06	0.00623258	0.993766	gdT	chr15	chr15_40015574_A_G	chr15_40011641_A_G	Platelet distribution width
ENSG00000140398	252	1.65075e-11	7.31621e-11	0.00281964	0.0115111	0.985669	gdT	chr15	chr15_75426328_G_T	chr15_75426328_G_T	Platelet distribution width
ENSG00000065054	788	4.87335e-06	1.11408e-06	0.0852209	0.018586	0.896187	gdT	chr16	chr16_2039005_G_A	chr16_2037459_G_T	Platelet distribution width
ENSG00000075399	1019	1.28686e-17	6.63843e-11	6.73349e-09	0.0337694	0.966231	gdT	chr16	chr16_89719713_A_T	chr16_89727147_C_T	Platelet distribution width
ENSG00000074755	1147	1.11236e-10	7.91397e-06	2.43765e-06	0.172601	0.827389	gdT	chr17	chr17_4082570_G_A	chr17_4123753_A_G	Platelet distribution width
ENSG00000091640	647	5.77609e-74	3.16873e-73	0.0035367	0.0184241	0.978039	gdT	chr17	chr17_4937573_G_A	chr17_4937573_A_G	Platelet distribution width
ENSG00000278311	603	1.30445e-05	0.000557364	0.0024701	0.10465	0.89231	gdT	chr17	chr17_36541028_A_G	chr17_36512383_C_T	Platelet distribution width
ENSG00000206052	2434	2.74554e-156	8.21207e-107	7.84441e-52	0.0228788	0.977121	gdT	chr18	chr18_69863203_G_A	chr18_69863203_A_G	Platelet distribution width
ENSG00000129353	751	9.30525e-21	2.32381e-17	8.03048e-05	0.199745	0.800174	gdT	chr19	chr19_10616753_A_T	chr19_10616753_A_T	Platelet distribution width
ENSG00000130520	712	9.83974e-15	1.76112e-15	0.0564077	0.00916142	0.934431	gdT	chr19	chr19_18302251_G_A	chr19_18302251_A_G	Platelet distribution width
ENSG00000129933	511	9.46684e-09	2.52725e-08	0.0523053	0.138825	0.80887	gdT	chr19	chr19_19357128_T_C	chr19_19376293_C_T	Platelet distribution width
ENSG00000221946	886	1.26767e-43	1.22088e-28	7.73788e-18	0.00645876	0.993541	gdT	chr19	chr19_35171648_G_A	chr19_35174745_A_C	Platelet distribution width
ENSG00000089327	904	8.20793e-40	1.08384e-27	5.01015e-14	0.0652232	0.934777	gdT	chr19	chr19_35169605_G_A	chr19_35174745_A_C	Platelet distribution width
ENSG00000130402	889	2.79709e-15	2.58322e-08	5.48955e-09	0.049748	0.950252	gdT	chr19	chr19_38689818_C_T	chr19_38706105_C_T	Platelet distribution width
ENSG00000267265	1249	6.1106e-160	8.71877e-141	3.56717e-22	0.00409384	0.995906	gdT	chr19	chr19_55027704_T_G	chr19_55027704_G_T	Platelet distribution width
ENSG00000171574	601	1.22735e-12	0.000263671	4.52075e-10	0.0962158	0.90352	gdT	chr19	chr19_58412251_G_T	chr19_58408190_A_G	Platelet distribution width
ENSG00000182093	897	2.23499e-19	0.0130251	2.64452e-18	0.153284	0.833691	gdT	chr21	chr21_39397881_T_C	chr21_39330860_A_G	Platelet distribution width
ENSG00000183172	551	4.60419e-201	9.61965e-30	1.33707e-173	0.0269627	0.973037	gdT	chr22	chr22_42070976_A_T	chr22_42074604_C_G	Platelet distribution width
ENSG00000100266	1458	0	0	1.64376e-31	0.100809	0.899191	gdT	chr22	chr22_42983367_C_G	chr22_42936510_C_T	Platelet distribution width
ENSG00000182858	814	0.000269594	0.00108039	0.0301443	0.119954	0.848552	gdT	chr22	chr22_49919710_G_C	chr22_49919710_C_G	Platelet distribution width
ENSG00000184164	808	1.0072e-05	0.000927163	0.00109255	0.099675	0.898295	gdT	chr22	chr22_49919710_G_C	chr22_49919710_C_G	Platelet distribution width
ENSG00000122481	734	1.13031e-12	4.20302e-11	0.00484153	0.179214	0.815945	HSPC	chr1	chr1_95240059_G_A	chr1_95240059_A_G	Platelet distribution width
ENSG00000229989	780	2.10622e-19	4.417e-07	2.29554e-15	0.00381783	0.996182	HSPC	chr1	chr1_199031598_A_G	chr1_199022914_A_G	Platelet distribution width
ENSG00000173960	900	3.30905e-05	0.000257524	0.0132127	0.101943	0.884554	HSPC	chr2	chr2_24029566_A_G	chr2_24029566_A_G	Platelet distribution width
ENSG00000011523	725	7.56506e-11	3.4824e-08	0.000141693	0.0642897	0.935569	HSPC	chr2	chr2_65056838_T_C	chr2_65133035_A_G	Platelet distribution width
ENSG00000042493	772	1.27332e-07	1.90134e-06	0.00444008	0.06537	0.930188	HSPC	chr2	chr2_85410714_G_T	chr2_85418422_A_C	Platelet distribution width
ENSG00000168395	965	1.6425e-43	6.15521e-41	0.000113312	0.0415048	0.958382	HSPC	chr2	chr2_241706051_G_A	chr2_241706051_A_G	Platelet distribution width
ENSG00000151090	1729	1.94898e-29	0.000108429	1.76533e-27	0.00918747	0.990704	HSPC	chr3	chr3_24306517_T_C	chr3_24298243_A_G	Platelet distribution width
ENSG00000289130	1113	6.63913e-10	0.000179331	9.40014e-08	0.0244155	0.975405	HSPC	chr3	chr3_24306517_T_C	chr3_24298243_A_G	Platelet distribution width
ENSG00000065485	1066	9.82026e-66	8.4717e-57	3.115e-11	0.0258982	0.974102	HSPC	chr3	chr3_123123764_G_A	chr3_123114156_C_T	Platelet distribution width
ENSG00000114770	924	1.51089e-15	9.39496e-15	0.0128191	0.0788023	0.908379	HSPC	chr3	chr3_184028256_A_G	chr3_184028256_A_G	Platelet distribution width
ENSG00000138758	859	2.06571e-12	6.01336e-06	4.81118e-09	0.0130186	0.986975	HSPC	chr4	chr4_76973067_G_A	chr4_76959270_A_T	Platelet distribution width
ENSG00000113504	1062	5.69219e-31	9.87212e-28	1.29568e-05	0.0214929	0.978494	HSPC	chr5	chr5_1104823_C_T	chr5_1104823_C_T	Platelet distribution width
ENSG00000135535	765	4.659e-36	0.000177435	2.31815e-33	0.087373	0.91245	HSPC	chr6	chr6_109303568_G_A	chr6_109292049_A_T	Platelet distribution width
ENSG00000121716	291	3.44777e-126	3.41379e-124	0.00178731	0.176147	0.822065	HSPC	chr7	chr7_100467820_A_T	chr7_100467820_A_T	Platelet distribution width
ENSG00000291049	652	1.50326e-37	1.53226e-37	0.0538268	0.0539731	0.8922	HSPC	chr8	chr8_8230708_T_C	chr8_8230708_C_T	Platelet distribution width
ENSG00000153317	1998	1.66689e-11	2.27803e-10	0.000845558	0.0108987	0.988256	HSPC	chr8	chr8_130222889_A_T	chr8_130222889_A_T	Platelet distribution width
ENSG00000136932	541	4.94728e-46	3.68372e-46	0.0572487	0.0417261	0.901025	HSPC	chr9	chr9_97923847_A_G	chr9_97923847_A_G	Platelet distribution width
ENSG00000148484	1488	5.78915e-54	2.24709e-39	1.04931e-17	0.00332708	0.996673	HSPC	chr10	chr10_16815134_C_G	chr10_16815134_C_G	Platelet distribution width
ENSG00000257258	859	3.82085e-37	6.85924e-35	0.00012909	0.0221967	0.977674	HSPC	chr12	chr12_29242248_G_C	chr12_29242248_C_G	Platelet distribution width
ENSG00000275278	792	1.60529e-35	9.32651e-35	0.004953	0.027809	0.967238	HSPC	chr12	chr12_29242248_G_C	chr12_29242248_C_G	Platelet distribution width
ENSG00000275476	620	2.78743e-45	1.06733e-44	0.0036144	0.0128563	0.983529	HSPC	chr12	chr12_29282742_A_G	chr12_29282742_A_G	Platelet distribution width
ENSG00000257176	841	2.18244e-53	3.70426e-45	2.82993e-11	0.00380704	0.996193	HSPC	chr12	chr12_29282742_A_G	chr12_29282742_A_G	Platelet distribution width
ENSG00000257815	2069	2.49418e-06	2.17805e-05	0.0160571	0.139575	0.844343	HSPC	chr12	chr12_70123769_C_G	chr12_70123769_C_G	Platelet distribution width
ENSG00000165929	760	4.76149e-19	7.2165e-18	0.00266455	0.0394259	0.95791	HSPC	chr14	chr14_91775008_A_C	chr14_91775008_A_C	Platelet distribution width
ENSG00000214548	940	5.36578e-07	4.68188e-07	0.0294632	0.0247622	0.945774	HSPC	chr14	chr14_100702402_G_A	chr14_100715544_C_T	Platelet distribution width
ENSG00000185024	660	2.42163e-09	7.29794e-07	0.000394406	0.117978	0.881627	HSPC	chr14	chr14_105291229_G_A	chr14_105291229_A_G	Platelet distribution width
ENSG00000263603	630	9.41231e-11	1.98841e-11	0.156002	0.0321446	0.811853	HSPC	chr17	chr17_30805174_G_A	chr17_30729320_A_G	Platelet distribution width
ENSG00000176658	1216	5.93656e-20	5.87961e-08	1.45512e-13	0.143507	0.856493	HSPC	chr17	chr17_32822506_G_T	chr17_32924693_C_T	Platelet distribution width
ENSG00000171574	601	7.82952e-06	0.00038362	0.00288389	0.140444	0.85628	HSPC	chr19	chr19_58408190_G_A	chr19_58408190_A_G	Platelet distribution width
ENSG00000182093	897	0.00435932	0.0097904	0.051581	0.115024	0.819245	HSPC	chr21	chr21_39384068_T_C	chr21_39330860_A_G	Platelet distribution width
ENSG00000157578	952	0.000835905	0.0102372	0.00980162	0.119179	0.859946	HSPC	chr21	chr21_39385961_G_A	chr21_39330860_A_G	Platelet distribution width
ENSG00000182871	1308	3.37705e-08	6.47522e-08	0.0369784	0.0701284	0.892893	HSPC	chr21	chr21_45456392_G_A	chr21_45490438_C_G	Platelet distribution width
ENSG00000185340	512	1.85633e-10	1.39075e-10	0.0727697	0.053645	0.873585	HSPC	chr22	chr22_29342557_C_T	chr22_29363537_A_G	Platelet distribution width
ENSG00000183172	551	1.82011e-108	1.45096e-29	5.28564e-81	0.0411775	0.958823	HSPC	chr22	chr22_42074585_G_C	chr22_42074604_C_G	Platelet distribution width
ENSG00000100266	1458	0	0	0.000191805	0.155743	0.844065	HSPC	chr22	chr22_43008101_T_C	chr22_42936510_C_T	Platelet distribution width
ENSG00000113504	1062	2.81273e-40	4.56337e-29	6.40247e-15	3.87768e-05	0.999961	ILC	chr5	chr5_1104823_C_T	chr5_1104823_C_T	Platelet distribution width
ENSG00000197442	848	2.47215e-17	0.000110795	4.61517e-15	0.0197094	0.98018	ILC	chr6	chr6_136762000_C_T	chr6_136762000_C_T	Platelet distribution width
ENSG00000178209	538	3.78784e-88	7.74266e-85	4.48042e-05	0.0906741	0.909281	ILC	chr8	chr8_143924022_A_G	chr8_143921326_C_T	Platelet distribution width
ENSG00000165025	1242	4.69576e-14	2.57922e-13	0.0134486	0.0729553	0.913596	ILC	chr9	chr9_90797195_C_A	chr9_90797195_A_C	Platelet distribution width
ENSG00000134824	621	2.47237e-07	4.94554e-07	0.0624171	0.124041	0.813542	ILC	chr11	chr11_61854084_G_C	chr11_61851136_A_G	Platelet distribution width
ENSG00000165929	760	2.14124e-25	2.6695e-18	1.19825e-09	0.0139525	0.986047	ILC	chr14	chr14_91775008_A_C	chr14_91775008_A_C	Platelet distribution width
ENSG00000206052	2434	2.09342e-110	5.7175e-107	5.98123e-06	0.0157472	0.984247	ILC	chr18	chr18_69863203_G_A	chr18_69863203_A_G	Platelet distribution width
ENSG00000221946	886	3.56039e-40	3.86266e-28	2.17328e-14	0.0226004	0.9774	ILC	chr19	chr19_35171940_T_C	chr19_35174745_A_C	Platelet distribution width
ENSG00000089327	904	5.35804e-37	1.09394e-27	3.27057e-11	0.0658401	0.93416	ILC	chr19	chr19_35169605_G_A	chr19_35174745_A_C	Platelet distribution width
ENSG00000267265	1249	6.36818e-142	4.67245e-140	0.000371755	0.0263029	0.973325	ILC	chr19	chr19_55027704_T_G	chr19_55027704_G_T	Platelet distribution width
ENSG00000183172	551	2.64082e-57	2.1205e-29	7.66901e-30	0.0606406	0.939359	ILC	chr22	chr22_42074604_C_G	chr22_42074604_C_G	Platelet distribution width
ENSG00000116353	612	2.23606e-07	5.14989e-08	0.0889016	0.0195835	0.891515	MAIT	chr1	chr1_29118208_A_G	chr1_29118208_A_G	Platelet distribution width
ENSG00000065243	1033	0.000423731	0.000780749	0.0498816	0.091052	0.857862	MAIT	chr1	chr1_88771011_G_A	chr1_88677622_C_T	Platelet distribution width
ENSG00000117528	659	4.72598e-31	9.61427e-29	0.00074343	0.15039	0.848866	MAIT	chr1	chr1_94411372_G_A	chr1_94411372_A_G	Platelet distribution width
ENSG00000122481	734	8.53523e-15	3.32541e-11	3.65594e-05	0.141581	0.858383	MAIT	chr1	chr1_95240059_G_A	chr1_95240059_A_G	Platelet distribution width
ENSG00000158710	688	1.41702e-19	1.43464e-19	0.074988	0.0750705	0.849941	MAIT	chr1	chr1_159922298_G_A	chr1_159922298_A_G	Platelet distribution width
ENSG00000117560	426	1.02226e-26	4.37063e-27	0.0552244	0.022689	0.922087	MAIT	chr1	chr1_172662917_A_G	chr1_172662917_A_G	Platelet distribution width
ENSG00000117222	710	5.19712e-11	3.91769e-08	0.000247083	0.185442	0.814311	MAIT	chr1	chr1_205137110_C_G	chr1_205156534_C_T	Platelet distribution width
ENSG00000143753	597	3.36944e-05	5.93359e-05	0.0295353	0.0510923	0.919279	MAIT	chr1	chr1_224239431_G_A	chr1_224216430_C_G	Platelet distribution width
ENSG00000118640	598	3.50003e-07	4.43035e-06	0.0121474	0.152927	0.834921	MAIT	chr2	chr2_85532004_T_C	chr2_85522561_A_T	Platelet distribution width
ENSG00000234162	1215	2.71948e-24	2.12089e-13	4.55935e-13	0.0345924	0.965408	MAIT	chr2	chr2_105845800_T_C	chr2_105819956_C_T	Platelet distribution width
ENSG00000085449	919	7.4036e-06	3.84042e-05	0.0225164	0.115936	0.861501	MAIT	chr2	chr2_223971845_A_C	chr2_223981298_A_C	Platelet distribution width
ENSG00000287042	1665	9.07809e-21	2.03264e-15	1.90074e-07	0.0417641	0.958236	MAIT	chr3	chr3_15797203_C_A	chr3_15828350_A_C	Platelet distribution width
ENSG00000164088	330	1.705e-07	0.000169787	1.16931e-05	0.0106551	0.989163	MAIT	chr3	chr3_52304836_T_C	chr3_52304836_C_T	Platelet distribution width
ENSG00000163947	1813	4.71695e-06	4.67159e-06	0.000957208	0.000246953	0.998786	MAIT	chr3	chr3_56916027_G_A	chr3_56916027_A_G	Platelet distribution width
ENSG00000114770	924	3.25341e-18	2.14155e-14	2.76033e-05	0.180879	0.819093	MAIT	chr3	chr3_184008591_A_G	chr3_184028256_A_G	Platelet distribution width
ENSG00000113504	1062	1.64458e-186	4.3932e-29	3.74347e-161	2.52074e-09	1	MAIT	chr5	chr5_1104823_C_T	chr5_1104823_C_T	Platelet distribution width
ENSG00000171530	1407	3.18038e-42	1.54379e-28	4.85848e-16	0.0226062	0.977394	MAIT	chr5	chr5_77775879_G_T	chr5_77775879_G_T	Platelet distribution width
ENSG00000085365	921	1.16712e-34	5.16919e-34	0.0226704	0.0995301	0.8778	MAIT	chr5	chr5_78492968_A_G	chr5_78492968_A_G	Platelet distribution width
ENSG00000204472	853	3.50475e-28	1.04975e-25	5.06308e-05	0.0141793	0.98577	MAIT	chr6	chr6_31612730_A_G	chr6_31612730_A_G	Platelet distribution width
ENSG00000112796	550	8.22073e-06	0.00016433	0.00184324	0.0358838	0.9621	MAIT	chr6	chr6_46129832_G_A	chr6_46129832_A_G	Platelet distribution width
ENSG00000197442	848	2.48914e-87	0.000139984	4.64689e-85	0.0251641	0.974696	MAIT	chr6	chr6_136761810_A_G	chr6_136762000_C_T	Platelet distribution width
ENSG00000286646	459	9.50643e-08	0.00046691	1.77138e-05	0.0860883	0.913427	MAIT	chr6	chr6_136762000_C_T	chr6_136762000_C_T	Platelet distribution width
ENSG00000106351	341	2.26333e-127	3.39223e-126	0.00344789	0.0507305	0.945822	MAIT	chr7	chr7_100475446_G_C	chr7_100500673_C_T	Platelet distribution width
ENSG00000269918	730	1.78027e-41	2.20181e-41	0.0153619	0.0180327	0.966605	MAIT	chr8	chr8_11166488_G_C	chr8_11166488_C_G	Platelet distribution width
ENSG00000147443	599	1.29861e-10	1.59866e-11	0.0743332	0.00823339	0.917433	MAIT	chr8	chr8_21911921_A_G	chr8_21911921_A_G	Platelet distribution width
ENSG00000198467	461	1.6071e-30	1.31603e-14	2.12514e-17	0.173199	0.826801	MAIT	chr9	chr9_35686379_G_A	chr9_35728497_A_G	Platelet distribution width
ENSG00000136932	541	1.64367e-54	2.97946e-46	1.90201e-10	0.0335111	0.966489	MAIT	chr9	chr9_97953858_A_T	chr9_97923847_A_G	Platelet distribution width
ENSG00000099256	975	4.16927e-10	1.62047e-06	1.28279e-05	0.0489069	0.951079	MAIT	chr10	chr10_24930460_G_A	chr10_24930460_A_G	Platelet distribution width
ENSG00000229327	728	1.62787e-11	3.15673e-11	0.0195789	0.0370234	0.943398	MAIT	chr10	chr10_32378193_G_A	chr10_32378193_A_G	Platelet distribution width
ENSG00000119977	813	6.9457e-08	0.000353475	1.19731e-05	0.0599926	0.939642	MAIT	chr10	chr10_95759888_C_T	chr10_95730924_A_G	Platelet distribution width
ENSG00000171840	1267	1.54672e-38	3.66975e-34	4.38399e-08	4.01835e-05	0.99996	MAIT	chr12	chr12_630843_C_G	chr12_630843_C_G	Platelet distribution width
ENSG00000257815	2069	2.28881e-08	6.60627e-06	0.00014735	0.0417997	0.958046	MAIT	chr12	chr12_70123769_C_G	chr12_70123769_C_G	Platelet distribution width
ENSG00000111252	301	1.24178e-24	2.38232e-24	0.0391728	0.0742654	0.886562	MAIT	chr12	chr12_111406414_G_A	chr12_111406414_A_G	Platelet distribution width
ENSG00000198270	463	1.81537e-22	1.30155e-14	2.74207e-09	0.19579	0.80421	MAIT	chr12	chr12_111857386_T_C	chr12_111881403_C_T	Platelet distribution width
ENSG00000244754	574	5.8538e-10	3.03749e-09	0.0293513	0.151482	0.819167	MAIT	chr13	chr13_32496369_G_A	chr13_32496369_A_G	Platelet distribution width
ENSG00000120699	492	4.46676e-13	7.38365e-13	0.0543159	0.0889287	0.856755	MAIT	chr13	chr13_37074327_A_G	chr13_37074327_A_G	Platelet distribution width
ENSG00000102710	591	3.94481e-19	4.51774e-13	4.80887e-08	0.0541271	0.945873	MAIT	chr13	chr13_37074327_A_G	chr13_37074327_A_G	Platelet distribution width
ENSG00000136141	1140	4.78516e-122	8.39855e-119	2.17135e-05	0.0371471	0.962831	MAIT	chr13	chr13_46663817_G_A	chr13_46663817_A_G	Platelet distribution width
ENSG00000133962	1223	4.26302e-63	1.11322e-18	2.3856e-47	0.00523486	0.994765	MAIT	chr14	chr14_91777634_T_A	chr14_91775008_A_C	Platelet distribution width
ENSG00000198901	869	0.000195685	0.000178012	0.0316887	0.0278867	0.940051	MAIT	chr15	chr15_90977057_G_A	chr15_90959153_C_T	Platelet distribution width
ENSG00000175643	1639	3.49918e-23	1.07167e-11	5.93357e-14	0.0173725	0.982628	MAIT	chr16	chr16_11254001_T_C	chr16_11255821_C_T	Platelet distribution width
ENSG00000169221	241	0.000265649	0.00021753	0.0212533	0.0164417	0.961822	MAIT	chr16	chr16_30369165_T_C	chr16_30369165_C_T	Platelet distribution width
ENSG00000074755	1147	1.86188e-26	7.19051e-06	4.08015e-22	0.156731	0.843262	MAIT	chr17	chr17_4082570_G_A	chr17_4123753_A_G	Platelet distribution width
ENSG00000233223	697	5.89291e-20	5.43839e-16	1.60876e-06	0.0138606	0.986138	MAIT	chr17	chr17_7582265_C_T	chr17_7582265_C_T	Platelet distribution width
ENSG00000129255	716	2.5842e-15	1.30421e-15	0.0705486	0.03471	0.894741	MAIT	chr17	chr17_7582265_C_T	chr17_7582265_C_T	Platelet distribution width
ENSG00000176658	1216	5.32972e-12	1.76904e-08	1.30637e-05	0.0426806	0.957306	MAIT	chr17	chr17_32659966_C_T	chr17_32924693_C_T	Platelet distribution width
ENSG00000278311	603	1.75255e-07	0.000718416	3.31862e-05	0.135175	0.864073	MAIT	chr17	chr17_36541028_A_G	chr17_36512383_C_T	Platelet distribution width
ENSG00000206052	2434	3.79893e-165	8.68106e-107	1.08541e-60	0.0242196	0.97578	MAIT	chr18	chr18_69863203_G_A	chr18_69863203_A_G	Platelet distribution width
ENSG00000150637	1028	3.23501e-121	4.96683e-107	1.54569e-16	0.0227544	0.977246	MAIT	chr18	chr18_69863203_G_A	chr18_69863203_A_G	Platelet distribution width
ENSG00000142459	901	1.5879e-07	0.00130623	3.96709e-06	0.0316668	0.967023	MAIT	chr19	chr19_7847930_C_T	chr19_7907730_A_G	Platelet distribution width
ENSG00000129933	511	6.25921e-10	1.73246e-08	0.00345828	0.0948186	0.901723	MAIT	chr19	chr19_19376293_C_T	chr19_19376293_C_T	Platelet distribution width
ENSG00000130402	889	8.61927e-14	2.18834e-08	1.69162e-07	0.0419902	0.95801	MAIT	chr19	chr19_38689818_C_T	chr19_38706105_C_T	Platelet distribution width
ENSG00000171574	601	2.38028e-12	0.000377531	8.7674e-10	0.138197	0.861426	MAIT	chr19	chr19_58432209_C_G	chr19_58408190_A_G	Platelet distribution width
ENSG00000182093	897	1.35422e-17	0.00650569	1.60236e-16	0.0760602	0.917434	MAIT	chr21	chr21_39384068_T_C	chr21_39330860_A_G	Platelet distribution width
ENSG00000157578	952	4.42085e-08	0.00870887	5.18379e-07	0.101228	0.890063	MAIT	chr21	chr21_39384749_G_A	chr21_39330860_A_G	Platelet distribution width
ENSG00000100129	417	1.14952e-56	3.54136e-57	0.0264563	0.00718412	0.96636	MAIT	chr22	chr22_37932590_A_G	chr22_37932590_A_G	Platelet distribution width
ENSG00000100162	535	3.03202e-29	3.16277e-28	0.00500669	0.0512821	0.943711	MAIT	chr22	chr22_42038018_C_A	chr22_42038018_A_C	Platelet distribution width
ENSG00000183172	551	1.86879e-247	8.61954e-30	5.42702e-220	0.0240555	0.975945	MAIT	chr22	chr22_42080750_A_C	chr22_42074604_C_G	Platelet distribution width
ENSG00000100266	1458	0	0	2.29675e-17	0.123161	0.876839	MAIT	chr22	chr22_43008101_T_C	chr22_42936510_C_T	Platelet distribution width
ENSG00000184164	808	1.80776e-10	0.00137746	1.96095e-08	0.148568	0.850054	MAIT	chr22	chr22_49919710_G_C	chr22_49919710_C_G	Platelet distribution width
ENSG00000162614	526	2.01493e-09	3.44294e-06	3.43363e-06	0.00487197	0.995121	NK	chr1	chr1_77865541_C_T	chr1_77995251_A_G	Platelet distribution width
ENSG00000273338	458	1.16781e-07	3.83104e-06	0.000440708	0.0134715	0.986084	NK	chr1	chr1_77995251_G_A	chr1_77995251_A_G	Platelet distribution width
ENSG00000122481	734	5.90835e-37	8.62233e-12	2.53075e-27	0.0359684	0.964032	NK	chr1	chr1_95240059_G_A	chr1_95240059_A_G	Platelet distribution width
ENSG00000143578	330	3.65341e-16	1.09137e-13	0.00019352	0.0568667	0.94294	NK	chr1	chr1_154040744_T_G	chr1_154040744_G_T	Platelet distribution width
ENSG00000158710	688	3.60859e-55	3.08237e-19	1.90964e-37	0.162279	0.837721	NK	chr1	chr1_159922127_C_T	chr1_159922298_A_G	Platelet distribution width
ENSG00000158882	594	1.94649e-36	3.21073e-36	0.0310573	0.0503103	0.918632	NK	chr1	chr1_161219103_T_G	chr1_161219103_G_T	Platelet distribution width
ENSG00000117222	710	1.25588e-18	2.61187e-08	5.97074e-12	0.123298	0.876702	NK	chr1	chr1_205136789_C_G	chr1_205156534_C_T	Platelet distribution width
ENSG00000143702	544	8.44555e-78	5.18947e-09	1.81918e-70	0.110893	0.889107	NK	chr1	chr1_243254880_C_T	chr1_243264850_G_T	Platelet distribution width
ENSG00000054282	741	9.61743e-89	2.71735e-09	2.06696e-81	0.0574582	0.942542	NK	chr1	chr1_243257086_A_G	chr1_243264850_G_T	Platelet distribution width
ENSG00000011523	725	6.29184e-11	4.13702e-08	0.000117846	0.0765629	0.923319	NK	chr2	chr2_65050817_A_G	chr2_65133035_A_G	Platelet distribution width
ENSG00000124380	392	6.80451e-08	0.000374476	2.24303e-05	0.122565	0.877038	NK	chr2	chr2_69889942_T_C	chr2_69904452_A_G	Platelet distribution width
ENSG00000234162	1215	1.37327e-44	1.32041e-13	2.30236e-33	0.0211585	0.978841	NK	chr2	chr2_105845800_T_C	chr2_105819956_C_T	Platelet distribution width
ENSG00000075884	2147	8.93626e-96	3.84579e-29	1.26294e-70	6.90972e-05	0.999931	NK	chr2	chr2_143129250_G_A	chr2_143129250_A_G	Platelet distribution width
ENSG00000074582	387	1.01767e-05	1.59222e-05	0.074651	0.115987	0.809335	NK	chr2	chr2_218646645_G_A	chr2_218634996_C_T	Platelet distribution width
ENSG00000135912	467	3.81131e-10	1.39026e-05	2.02596e-06	0.0729745	0.92701	NK	chr2	chr2_218634996_T_C	chr2_218779902_G_T	Platelet distribution width
ENSG00000115694	708	9.02273e-22	2.31008e-06	2.95805e-17	0.0748094	0.925188	NK	chr2	chr2_241595650_G_A	chr2_241595650_A_G	Platelet distribution width
ENSG00000287042	1665	8.41929e-45	1.92897e-15	1.7628e-31	0.0395916	0.960408	NK	chr3	chr3_15792146_C_T	chr3_15828350_A_C	Platelet distribution width
ENSG00000182568	722	3.77599e-05	4.10393e-06	0.177268	0.0184621	0.804228	NK	chr3	chr3_18269920_G_A	chr3_18269920_A_G	Platelet distribution width
ENSG00000114735	365	4.17234e-06	0.00118317	0.000206876	0.057724	0.940882	NK	chr3	chr3_50632224_G_C	chr3_50690465_A_G	Platelet distribution width
ENSG00000088538	1631	1.54161e-08	0.000915416	1.02235e-06	0.0601779	0.938906	NK	chr3	chr3_51024971_A_G	chr3_51229056_G_T	Platelet distribution width
ENSG00000247596	347	3.38691e-17	0.000172704	2.3271e-15	0.0108773	0.98895	NK	chr3	chr3_52239405_G_A	chr3_52304836_C_T	Platelet distribution width
ENSG00000164088	330	1.79089e-19	0.000165937	1.22822e-17	0.0103907	0.989443	NK	chr3	chr3_52304836_T_C	chr3_52304836_C_T	Platelet distribution width
ENSG00000168237	310	1.00759e-07	0.000166714	2.31404e-05	0.0373253	0.962485	NK	chr3	chr3_52239405_G_A	chr3_52352792_C_T	Platelet distribution width
ENSG00000163714	853	3.27115e-05	0.000198814	0.0276155	0.167037	0.805116	NK	chr3	chr3_143090525_T_C	chr3_143089939_C_T	Platelet distribution width
ENSG00000237978	1832	3.71821e-18	1.23842e-06	5.77261e-13	0.191737	0.808262	NK	chr3	chr3_178998264_A_C	chr3_179014178_A_G	Platelet distribution width
ENSG00000114770	924	1.0891e-40	1.0533e-14	9.24042e-28	0.0884549	0.911545	NK	chr3	chr3_184017498_C_G	chr3_184028256_A_G	Platelet distribution width
ENSG00000213123	679	3.60677e-11	0.000287041	1.47363e-08	0.116394	0.883319	NK	chr3	chr3_196330745_G_T	chr3_196278573_A_G	Platelet distribution width
ENSG00000235897	530	1.78944e-13	7.13613e-05	7.49164e-11	0.028905	0.971024	NK	chr3	chr3_196330745_G_T	chr3_196278573_A_G	Platelet distribution width
ENSG00000163960	787	0.000124314	0.000137519	0.0662665	0.0724445	0.861027	NK	chr3	chr3_196332268_T_G	chr3_196278573_A_G	Platelet distribution width
ENSG00000168152	485	0.00048907	0.000684272	0.066073	0.0916035	0.84115	NK	chr4	chr4_82974073_G_A	chr4_82974164_C_T	Platelet distribution width
ENSG00000189308	635	1.34479e-18	0.000531858	2.05632e-16	0.0804076	0.919061	NK	chr4	chr4_83002350_T_C	chr4_82974164_C_T	Platelet distribution width
ENSG00000109452	3053	3.78579e-41	5.12441e-41	0.00948377	0.0124595	0.978057	NK	chr4	chr4_142405561_T_G	chr4_142405561_G_T	Platelet distribution width
ENSG00000113504	1062	7.04798e-279	4.3932e-29	1.6043e-253	2.52074e-09	1	NK	chr5	chr5_1104823_C_T	chr5_1104823_C_T	Platelet distribution width
ENSG00000171530	1407	2.51577e-38	2.15541e-28	3.8432e-12	0.0319589	0.968041	NK	chr5	chr5_77775879_G_T	chr5_77775879_G_T	Platelet distribution width
ENSG00000145860	644	2.09524e-28	7.10044e-27	0.000320686	0.0098777	0.989802	NK	chr5	chr5_159208094_T_C	chr5_159208094_C_T	Platelet distribution width
ENSG00000204472	853	7.01875e-27	1.44511e-25	0.00101395	0.0198974	0.979089	NK	chr6	chr6_31612730_A_G	chr6_31612730_A_G	Platelet distribution width
ENSG00000204435	645	8.15165e-32	1.24432e-25	1.17762e-08	0.0169929	0.983007	NK	chr6	chr6_31612730_A_G	chr6_31612730_A_G	Platelet distribution width
ENSG00000030110	1040	2.25982e-16	1.20264e-07	7.35959e-11	0.0382049	0.961795	NK	chr6	chr6_33582248_A_G	chr6_33584425_A_G	Platelet distribution width
ENSG00000118689	726	1.98046e-07	1.22258e-07	0.0551614	0.0331407	0.911698	NK	chr6	chr6_108547219_G_A	chr6_108605293_A_G	Platelet distribution width
ENSG00000135535	765	3.49178e-16	9.66017e-05	1.73739e-13	0.0471127	0.952791	NK	chr6	chr6_109293702_T_C	chr6_109292049_A_T	Platelet distribution width
ENSG00000197442	848	1.29473e-194	0.000139617	2.41709e-192	0.0250955	0.974765	NK	chr6	chr6_136761810_A_G	chr6_136762000_C_T	Platelet distribution width
ENSG00000286646	459	1.04835e-11	0.000296912	1.95344e-09	0.0543799	0.945323	NK	chr6	chr6_136761810_A_G	chr6_136762000_C_T	Platelet distribution width
ENSG00000291178	385	2.81454e-128	6.35995e-124	6.82349e-06	0.153342	0.846651	NK	chr7	chr7_100427941_T_C	chr7_100434665_C_T	Platelet distribution width
ENSG00000078487	336	1.11775e-129	4.4732e-126	1.72985e-05	0.0682962	0.931686	NK	chr7	chr7_100478991_A_G	chr7_100500673_C_T	Platelet distribution width
ENSG00000273329	709	5.07561e-36	8.98295e-06	2.57782e-32	0.0446676	0.955323	NK	chr7	chr7_129601559_A_T	chr7_129608661_C_T	Platelet distribution width
ENSG00000171044	2010	1.22663e-48	2.50874e-40	6.29007e-10	0.128178	0.871822	NK	chr8	chr8_11166488_G_C	chr8_11166488_C_G	Platelet distribution width
ENSG00000164938	699	5.83314e-31	1.6403e-07	5.57783e-25	0.156007	0.843993	NK	chr8	chr8_94949566_C_T	chr8_94949751_C_G	Platelet distribution width
ENSG00000136932	541	2.7782e-89	2.8096e-46	3.21487e-45	0.0315436	0.968456	NK	chr9	chr9_97922475_A_G	chr9_97923847_A_G	Platelet distribution width
ENSG00000235106	976	2.79486e-14	2.33657e-11	5.07237e-05	0.0414478	0.958501	NK	chr9	chr9_134024865_G_C	chr9_134017699_C_T	Platelet distribution width
ENSG00000169925	1204	2.09722e-12	4.21716e-11	0.00380624	0.0756164	0.920577	NK	chr9	chr9_134017699_C_T	chr9_134017699_C_T	Platelet distribution width
ENSG00000148484	1488	1.03811e-61	5.25932e-39	1.88164e-25	0.00879098	0.991209	NK	chr10	chr10_16811253_C_T	chr10_16815134_C_G	Platelet distribution width
ENSG00000150867	1073	1.90325e-12	5.14686e-05	3.58633e-09	0.0961063	0.903842	NK	chr10	chr10_22662721_T_C	chr10_22606145_A_C	Platelet distribution width
ENSG00000185875	612	1.90435e-13	8.92013e-07	4.49362e-09	0.0200685	0.979931	NK	chr10	chr10_24930460_G_A	chr10_24930460_A_G	Platelet distribution width
ENSG00000229327	728	2.51673e-14	1.41018e-10	3.02693e-05	0.168775	0.831195	NK	chr10	chr10_32378193_G_A	chr10_32378193_A_G	Platelet distribution width
ENSG00000181915	632	3.23987e-08	6.5101e-08	0.0326465	0.0646964	0.902657	NK	chr10	chr10_62765232_G_T	chr10_62765232_G_T	Platelet distribution width
ENSG00000148572	632	4.66923e-26	7.67741e-26	0.0205165	0.0327877	0.946696	NK	chr10	chr10_63253184_A_C	chr10_63253184_A_C	Platelet distribution width
ENSG00000171988	1368	1.23036e-32	2.08606e-30	0.000115837	0.0188874	0.980997	NK	chr10	chr10_63341447_G_C	chr10_63341447_C_G	Platelet distribution width
ENSG00000165476	830	6.30015e-28	5.98836e-26	0.00036855	0.0340655	0.965566	NK	chr10	chr10_63521234_C_A	chr10_63517266_A_G	Platelet distribution width
ENSG00000176148	828	1.16187e-22	4.78437e-12	3.34857e-12	0.137024	0.862976	NK	chr11	chr11_33051393_T_C	chr11_33035771_A_C	Platelet distribution width
ENSG00000171840	1267	1.02195e-53	3.52812e-34	2.89658e-23	4.13751e-11	1	NK	chr12	chr12_630843_C_G	chr12_630843_C_G	Platelet distribution width
ENSG00000135439	413	5.71919e-13	3.63163e-08	1.41632e-06	0.0890239	0.910975	NK	chr12	chr12_57768115_G_C	chr12_57840479_A_G	Platelet distribution width
ENSG00000257815	2069	1.39988e-35	1.02012e-05	9.0122e-32	0.0649611	0.935029	NK	chr12	chr12_70154863_A_C	chr12_70123769_C_G	Platelet distribution width
ENSG00000111252	301	6.75865e-26	1.64032e-24	0.00213207	0.0507981	0.94707	NK	chr12	chr12_111406414_G_A	chr12_111406414_A_G	Platelet distribution width
ENSG00000198270	463	4.2878e-48	1.31607e-14	6.47659e-35	0.197986	0.802014	NK	chr12	chr12_111913544_T_C	chr12_111881403_C_T	Platelet distribution width
ENSG00000111300	374	1.64783e-14	1.3859e-14	0.099572	0.0829275	0.817501	NK	chr12	chr12_112133365_G_A	chr12_112143455_C_T	Platelet distribution width
ENSG00000139697	948	7.41616e-06	0.000343704	0.00252878	0.116316	0.880804	NK	chr12	chr12_123267716_C_T	chr12_123311732_A_C	Platelet distribution width
ENSG00000244754	574	1.08267e-11	9.78415e-10	0.000542855	0.0481069	0.95135	NK	chr13	chr13_32496369_G_A	chr13_32496369_A_G	Platelet distribution width
ENSG00000281026	366	6.63239e-10	1.34629e-09	0.0316422	0.0633246	0.905033	NK	chr13	chr13_32496369_G_A	chr13_32496369_A_G	Platelet distribution width
ENSG00000083642	797	6.09994e-10	2.32864e-09	0.0262371	0.0992851	0.874478	NK	chr13	chr13_32567803_C_A	chr13_32496369_A_G	Platelet distribution width
ENSG00000102710	591	8.29432e-69	4.29069e-13	1.01111e-57	0.0513565	0.948643	NK	chr13	chr13_37068432_A_G	chr13_37074327_A_G	Platelet distribution width
ENSG00000185024	660	2.28339e-21	1.1499e-06	3.7189e-16	0.186468	0.813531	NK	chr14	chr14_105288823_C_T	chr14_105291229_A_G	Platelet distribution width
ENSG00000184887	470	8.15875e-11	1.05491e-06	1.3288e-05	0.170982	0.829004	NK	chr14	chr14_105265065_G_T	chr14_105291229_A_G	Platelet distribution width
ENSG00000197361	527	1.05823e-07	1.20395e-06	0.00815033	0.0918263	0.900022	NK	chr15	chr15_63612081_C_G	chr15_63612081_C_G	Platelet distribution width
ENSG00000259589	606	4.87755e-12	4.85408e-09	1.32154e-05	0.012164	0.987823	NK	chr15	chr15_63805938_A_G	chr15_63805938_A_G	Platelet distribution width
ENSG00000178741	426	1.56402e-18	4.46841e-18	0.0292627	0.0827158	0.888022	NK	chr15	chr15_74823826_C_T	chr15_74833304_A_C	Platelet distribution width
ENSG00000140548	813	3.81553e-14	4.23793e-05	8.96603e-11	0.0986848	0.901273	NK	chr15	chr15_90016302_C_G	chr15_90035310_A_G	Platelet distribution width
ENSG00000198901	869	3.39918e-12	0.00011422	5.50454e-10	0.0175141	0.982372	NK	chr15	chr15_90959619_G_A	chr15_90959153_C_T	Platelet distribution width
ENSG00000258725	855	1.61896e-12	0.000112412	2.61787e-10	0.0171944	0.982693	NK	chr15	chr15_90959153_C_T	chr15_90959153_C_T	Platelet distribution width
ENSG00000065054	788	1.67927e-07	7.4387e-07	0.00293657	0.0120231	0.985039	NK	chr16	chr16_2039005_G_A	chr16_2037459_G_T	Platelet distribution width
ENSG00000188603	357	6.61349e-07	3.73706e-05	6.33352e-05	0.00258154	0.997317	NK	chr16	chr16_28494339_G_C	chr16_28494339_C_G	Platelet distribution width
ENSG00000156873	179	6.65819e-11	2.57475e-06	1.09542e-06	0.0414018	0.958594	NK	chr16	chr16_30787368_G_A	chr16_30787368_A_G	Platelet distribution width
ENSG00000103549	197	3.04482e-13	2.46374e-06	4.60759e-09	0.036319	0.963679	NK	chr16	chr16_30735501_C_A	chr16_30787368_A_G	Platelet distribution width
ENSG00000233223	697	1.95428e-28	2.28535e-16	5.33518e-15	0.00524423	0.994756	NK	chr17	chr17_7582265_C_T	chr17_7582265_C_T	Platelet distribution width
ENSG00000176658	1216	2.29081e-46	4.39385e-08	5.61501e-40	0.107063	0.892937	NK	chr17	chr17_32857613_T_C	chr17_32924693_C_T	Platelet distribution width
ENSG00000264458	607	1.22678e-16	6.91029e-08	1.5354e-10	0.0855723	0.914428	NK	chr17	chr17_32691685_T_A	chr17_32687352_A_G	Platelet distribution width
ENSG00000277161	441	0.000282216	0.000443557	0.0534398	0.0831284	0.862706	NK	chr17	chr17_36544987_C_G	chr17_36512383_C_T	Platelet distribution width
ENSG00000278311	603	8.46369e-19	0.000535046	1.60268e-16	0.100417	0.899048	NK	chr17	chr17_36541028_A_G	chr17_36512383_C_T	Platelet distribution width
ENSG00000278535	558	4.36549e-08	0.000365921	5.99227e-06	0.0492776	0.95035	NK	chr17	chr17_36544987_C_G	chr17_36512383_C_T	Platelet distribution width
ENSG00000206052	2434	2.60436e-224	1.68728e-106	7.44104e-120	0.0476387	0.952361	NK	chr18	chr18_69869260_C_T	chr18_69863203_A_G	Platelet distribution width
ENSG00000150637	1028	7.29547e-144	3.5486e-107	3.48579e-39	0.0159712	0.984029	NK	chr18	chr18_69863203_G_A	chr18_69863203_A_G	Platelet distribution width
ENSG00000167674	861	9.39862e-09	0.000170504	1.28785e-06	0.022386	0.977442	NK	chr19	chr19_4476273_A_G	chr19_4505433_A_G	Platelet distribution width
ENSG00000142459	901	6.61698e-35	0.00189652	1.65314e-33	0.0464297	0.951674	NK	chr19	chr19_7847930_C_T	chr19_7907730_A_G	Platelet distribution width
ENSG00000123154	424	0.00505173	0.000531995	0.15168	0.0151458	0.827591	NK	chr19	chr19_12669735_G_C	chr19_12691339_A_C	Platelet distribution width
ENSG00000130520	712	1.70422e-19	6.62891e-16	9.76966e-07	0.00280292	0.997196	NK	chr19	chr19_18302251_G_A	chr19_18302251_A_G	Platelet distribution width
ENSG00000129933	511	1.22736e-16	2.68247e-08	6.78128e-10	0.147357	0.852643	NK	chr19	chr19_19330055_C_T	chr19_19376293_C_T	Platelet distribution width
ENSG00000221946	886	1.23201e-133	6.17078e-28	7.52022e-108	0.0367034	0.963297	NK	chr19	chr19_35169605_G_A	chr19_35174745_A_C	Platelet distribution width
ENSG00000089327	904	3.6513e-127	6.06502e-28	2.22877e-101	0.0360572	0.963943	NK	chr19	chr19_35169605_G_A	chr19_35174745_A_C	Platelet distribution width
ENSG00000130402	889	1.65685e-45	1.08371e-08	3.25172e-39	0.0202891	0.979711	NK	chr19	chr19_38689818_C_T	chr19_38706105_C_T	Platelet distribution width
ENSG00000267375	670	3.34411e-18	1.30201e-08	6.56315e-12	0.0245778	0.975422	NK	chr19	chr19_38706105_C_T	chr19_38706105_C_T	Platelet distribution width
ENSG00000267265	1249	2.21282e-187	1.13562e-140	1.29177e-49	0.00563502	0.994365	NK	chr19	chr19_55027704_T_G	chr19_55027704_G_T	Platelet distribution width
ENSG00000129990	717	2.51769e-13	3.64824e-11	0.000544343	0.077956	0.9215	NK	chr19	chr19_55186815_T_C	chr19_55186815_C_T	Platelet distribution width
ENSG00000088888	706	1.50251e-13	9.74852e-11	6.09635e-05	0.0385928	0.961346	NK	chr20	chr20_3886448_G_A	chr20_3868532_A_G	Platelet distribution width
ENSG00000197586	761	1.60648e-17	9.34351e-14	2.48829e-05	0.143866	0.856109	NK	chr20	chr20_25295661_G_A	chr20_25297964_A_G	Platelet distribution width
ENSG00000101337	448	1.64754e-08	0.00379574	4.48519e-07	0.10244	0.893764	NK	chr20	chr20_32262445_C_T	chr20_32262445_C_T	Platelet distribution width
ENSG00000182093	897	7.70375e-87	0.0129492	9.11534e-86	0.152385	0.834666	NK	chr21	chr21_39392060_T_G	chr21_39330860_A_G	Platelet distribution width
ENSG00000157578	952	6.48716e-50	0.0127189	7.60669e-49	0.148299	0.838982	NK	chr21	chr21_39391969_T_C	chr21_39330860_A_G	Platelet distribution width
ENSG00000182871	1305	2.18716e-166	5.39131e-08	2.39493e-160	0.0582173	0.941783	NK	chr21	chr21_45480300_G_A	chr21_45490438_C_G	Platelet distribution width
ENSG00000183172	551	6.28897e-242	9.41618e-30	1.82633e-214	0.0263712	0.973629	NK	chr22	chr22_42080750_A_C	chr22_42074604_C_G	Platelet distribution width
ENSG00000184164	808	5.38896e-18	0.00134093	5.84563e-16	0.144602	0.854057	NK	chr22	chr22_49919710_G_C	chr22_49919710_C_G	Platelet distribution width
ENSG00000117616	445	1.88345e-24	9.64402e-20	4.21433e-07	0.0205997	0.9794	NK_CD56bright	chr1	chr1_25427534_C_G	chr1_25409878_C_T	Platelet distribution width
ENSG00000273338	458	5.01437e-07	6.16114e-06	0.00189232	0.0222751	0.975826	NK_CD56bright	chr1	chr1_78029491_G_A	chr1_77995251_A_G	Platelet distribution width
ENSG00000158710	688	7.37497e-21	8.67527e-20	0.00390279	0.0449579	0.951139	NK_CD56bright	chr1	chr1_159922298_G_A	chr1_159922298_A_G	Platelet distribution width
ENSG00000229989	780	3.19994e-07	1.3665e-05	0.00348756	0.148084	0.848414	NK_CD56bright	chr1	chr1_199007363_C_T	chr1_199022914_A_G	Platelet distribution width
ENSG00000123684	949	5.30611e-07	3.19296e-05	0.000592003	0.0346591	0.964716	NK_CD56bright	chr1	chr1_211660584_G_A	chr1_211680285_C_T	Platelet distribution width
ENSG00000119285	1474	2.33644e-08	7.1023e-08	0.0468	0.141451	0.811749	NK_CD56bright	chr1	chr1_236592127_A_G	chr1_236591870_G_T	Platelet distribution width
ENSG00000143702	544	6.25464e-22	5.77489e-09	1.34726e-14	0.123515	0.876485	NK_CD56bright	chr1	chr1_243254880_C_T	chr1_243264850_G_T	Platelet distribution width
ENSG00000054282	741	6.78196e-18	1.68295e-09	1.45757e-10	0.0352048	0.964795	NK_CD56bright	chr1	chr1_243264850_T_G	chr1_243264850_G_T	Platelet distribution width
ENSG00000118640	598	1.11028e-08	2.22107e-06	0.000385339	0.0761621	0.92345	NK_CD56bright	chr2	chr2_85532004_T_C	chr2_85522561_A_T	Platelet distribution width
ENSG00000234162	1215	1.53538e-18	4.07464e-13	2.57415e-07	0.0673808	0.932619	NK_CD56bright	chr2	chr2_105845800_T_C	chr2_105819956_C_T	Platelet distribution width
ENSG00000169814	746	4.93209e-16	2.64643e-15	0.016229	0.0861827	0.897588	NK_CD56bright	chr3	chr3_15743384_A_C	chr3_15718955_C_T	Platelet distribution width
ENSG00000287042	1665	3.28952e-18	1.96581e-15	6.88749e-05	0.0403638	0.959567	NK_CD56bright	chr3	chr3_15828350_A_C	chr3_15828350_A_C	Platelet distribution width
ENSG00000033867	1078	5.34391e-13	5.50223e-12	0.0123506	0.126304	0.861345	NK_CD56bright	chr3	chr3_27417850_C_G	chr3_27377405_C_T	Platelet distribution width
ENSG00000144674	672	6.49071e-13	2.39591e-11	0.00187507	0.0682842	0.929841	NK_CD56bright	chr3	chr3_37144469_T_C	chr3_37144469_C_T	Platelet distribution width
ENSG00000114738	376	0.000887412	0.00108821	0.0439123	0.0529474	0.901165	NK_CD56bright	chr3	chr3_50555446_G_A	chr3_50690465_A_G	Platelet distribution width
ENSG00000164088	330	4.23229e-09	0.000173532	2.90255e-07	0.0109121	0.988914	NK_CD56bright	chr3	chr3_52239405_G_A	chr3_52304836_C_T	Platelet distribution width
ENSG00000189308	635	1.45024e-05	0.000640844	0.00221757	0.0970917	0.900035	NK_CD56bright	chr4	chr4_82974066_T_C	chr4_82974164_C_T	Platelet distribution width
ENSG00000113504	1062	3.48885e-103	4.3932e-29	7.94149e-78	2.52961e-09	1	NK_CD56bright	chr5	chr5_1104823_C_T	chr5_1104823_C_T	Platelet distribution width
ENSG00000145703	1691	1.35547e-31	1.17528e-30	0.00359704	0.0304526	0.96595	NK_CD56bright	chr5	chr5_76400832_A_G	chr5_76444374_C_T	Platelet distribution width
ENSG00000171530	1407	1.10285e-30	2.51031e-28	0.000168477	0.0373861	0.962445	NK_CD56bright	chr5	chr5_77775879_G_T	chr5_77775879_G_T	Platelet distribution width
ENSG00000204472	853	4.72322e-28	1.48396e-25	6.82333e-05	0.0204583	0.979473	NK_CD56bright	chr6	chr6_31612730_A_G	chr6_31612730_A_G	Platelet distribution width
ENSG00000204435	645	1.3705e-27	1.06673e-25	0.000197987	0.014425	0.985377	NK_CD56bright	chr6	chr6_31612730_A_G	chr6_31612730_A_G	Platelet distribution width
ENSG00000197442	848	2.61344e-55	0.000123172	4.87894e-53	0.0220224	0.977854	NK_CD56bright	chr6	chr6_136761810_A_G	chr6_136762000_C_T	Platelet distribution width
ENSG00000178209	538	5.64493e-165	4.38176e-85	6.67707e-82	0.0508802	0.94912	NK_CD56bright	chr8	chr8_143921326_C_T	chr8_143921326_C_T	Platelet distribution width
ENSG00000178719	420	6.49122e-88	4.4003e-85	7.67809e-05	0.0510998	0.948823	NK_CD56bright	chr8	chr8_143921326_C_T	chr8_143921326_C_T	Platelet distribution width
ENSG00000119138	575	3.35212e-22	9.0689e-21	0.00314865	0.0842717	0.91258	NK_CD56bright	chr9	chr9_70455085_A_G	chr9_70455309_C_T	Platelet distribution width
ENSG00000136932	541	5.61728e-51	3.27647e-46	6.50018e-07	0.0369515	0.963048	NK_CD56bright	chr9	chr9_97935366_T_A	chr9_97923847_A_G	Platelet distribution width
ENSG00000136929	541	1.50935e-52	2.9528e-46	1.74658e-08	0.0332023	0.966798	NK_CD56bright	chr9	chr9_97933921_T_C	chr9_97923847_A_G	Platelet distribution width
ENSG00000150867	1073	1.29375e-10	4.19829e-05	2.43783e-07	0.0782148	0.921743	NK_CD56bright	chr10	chr10_22662721_T_C	chr10_22606145_A_C	Platelet distribution width
ENSG00000099256	975	1.27655e-07	1.33734e-06	0.00392765	0.0401909	0.95588	NK_CD56bright	chr10	chr10_24928062_A_G	chr10_24930460_A_G	Platelet distribution width
ENSG00000151023	869	1.87904e-09	8.61943e-07	5.78137e-05	0.0255456	0.974396	NK_CD56bright	chr10	chr10_24930460_G_A	chr10_24930460_A_G	Platelet distribution width
ENSG00000111321	771	4.53541e-07	3.37488e-06	0.000424777	0.00216344	0.997408	NK_CD56bright	chr12	chr12_6384185_A_G	chr12_6384185_A_G	Platelet distribution width
ENSG00000176422	451	3.4696e-07	6.27558e-08	0.132119	0.0230519	0.844829	NK_CD56bright	chr12	chr12_56504633_C_T	chr12_56487830_A_G	Platelet distribution width
ENSG00000257815	2069	8.00199e-23	1.84847e-05	5.15156e-19	0.118329	0.881652	NK_CD56bright	chr12	chr12_70243049_G_A	chr12_70123769_C_G	Platelet distribution width
ENSG00000102710	591	1.85571e-16	4.69647e-13	2.26218e-05	0.0563081	0.943669	NK_CD56bright	chr13	chr13_37076348_T_C	chr13_37074327_A_G	Platelet distribution width
ENSG00000100523	845	1.39855e-08	1.50563e-05	0.000127094	0.135961	0.863897	NK_CD56bright	chr14	chr14_53185021_G_T	chr14_53062951_A_T	Platelet distribution width
ENSG00000184056	861	0.000108719	0.000173419	0.0175301	0.0270071	0.955181	NK_CD56bright	chr15	chr15_90977057_G_A	chr15_90959153_C_T	Platelet distribution width
ENSG00000175643	1639	8.10925e-14	1.13354e-11	0.000137509	0.0184226	0.98144	NK_CD56bright	chr16	chr16_11255821_C_T	chr16_11255821_C_T	Platelet distribution width
ENSG00000075399	1019	1.32717e-12	1.56495e-10	0.000694443	0.0809676	0.918338	NK_CD56bright	chr16	chr16_89718699_T_C	chr16_89727147_C_T	Platelet distribution width
ENSG00000174326	687	1.29976e-06	2.48798e-06	0.0206374	0.0385629	0.940796	NK_CD56bright	chr17	chr17_7003252_C_G	chr17_7003252_C_G	Platelet distribution width
ENSG00000129255	716	3.39662e-16	4.49361e-15	0.00927274	0.121806	0.868921	NK_CD56bright	chr17	chr17_7566010_T_C	chr17_7582265_C_T	Platelet distribution width
ENSG00000278311	603	0.000111672	0.00019943	0.0211462	0.0368222	0.94172	NK_CD56bright	chr17	chr17_36520363_A_T	chr17_36512383_C_T	Platelet distribution width
ENSG00000142459	901	1.60099e-05	0.00145226	0.000399979	0.0353195	0.962812	NK_CD56bright	chr19	chr19_7865559_G_A	chr19_7907730_A_G	Platelet distribution width
ENSG00000167460	996	1.11219e-127	2.87729e-128	0.064973	0.0158896	0.919137	NK_CD56bright	chr19	chr19_16095202_C_T	chr19_16095202_C_T	Platelet distribution width
ENSG00000266964	855	5.14992e-51	1.05748e-27	3.14353e-25	0.0636127	0.936387	NK_CD56bright	chr19	chr19_35171940_T_C	chr19_35174745_A_C	Platelet distribution width
ENSG00000221946	886	8.84466e-96	1.71592e-27	5.39881e-70	0.103844	0.896156	NK_CD56bright	chr19	chr19_35171940_T_C	chr19_35174745_A_C	Platelet distribution width
ENSG00000089327	904	4.75141e-69	6.57957e-28	2.90028e-43	0.0392011	0.960799	NK_CD56bright	chr19	chr19_35169605_G_A	chr19_35174745_A_C	Platelet distribution width
ENSG00000182093	897	1.52679e-09	0.00956961	1.80655e-08	0.112353	0.878078	NK_CD56bright	chr21	chr21_39372725_A_C	chr21_39330860_A_G	Platelet distribution width
ENSG00000157578	952	5.9499e-10	0.0126459	6.97671e-09	0.147443	0.839911	NK_CD56bright	chr21	chr21_39391969_T_C	chr21_39330860_A_G	Platelet distribution width
ENSG00000182871	1305	1.92682e-30	4.99529e-08	2.10985e-24	0.0538771	0.946123	NK_CD56bright	chr21	chr21_45485127_C_T	chr21_45490438_C_G	Platelet distribution width
ENSG00000183172	551	1.02324e-164	1.04214e-29	2.97152e-137	0.0292934	0.970707	NK_CD56bright	chr22	chr22_42080750_A_C	chr22_42074604_C_G	Platelet distribution width
ENSG00000100266	1458	0	0	1.58167e-06	0.108681	0.891318	NK_CD56bright	chr22	chr22_42968628_G_C	chr22_42936510_C_T	Platelet distribution width
ENSG00000184164	808	8.34204e-09	0.00124795	9.04896e-07	0.134506	0.864246	NK_CD56bright	chr22	chr22_49909885_C_G	chr22_49919710_C_G	Platelet distribution width
ENSG00000117616	445	3.50531e-27	4.95313e-20	7.84334e-10	0.010093	0.989907	NK_Proliferating	chr1	chr1_25427534_C_G	chr1_25409878_C_T	Platelet distribution width
ENSG00000183726	297	2.79275e-19	1.40065e-19	0.062488	0.0304326	0.907079	NK_Proliferating	chr1	chr1_25409878_C_T	chr1_25409878_C_T	Platelet distribution width
ENSG00000054282	741	4.2944e-13	3.70815e-09	9.22944e-06	0.0787736	0.921217	NK_Proliferating	chr1	chr1_243268352_T_C	chr1_243264850_G_T	Platelet distribution width
ENSG00000075884	2147	1.36697e-29	1.0493e-28	0.00019319	0.00100906	0.998798	NK_Proliferating	chr2	chr2_143129250_G_A	chr2_143129250_A_G	Platelet distribution width
ENSG00000144580	422	1.01336e-09	1.25938e-05	1.22391e-05	0.151256	0.848719	NK_Proliferating	chr2	chr2_218625388_C_A	chr2_218487875_C_T	Platelet distribution width
ENSG00000113504	1062	6.01546e-77	4.3932e-29	1.36927e-51	2.5272e-09	1	NK_Proliferating	chr5	chr5_1104823_C_T	chr5_1104823_C_T	Platelet distribution width
ENSG00000132837	1271	6.86794e-09	6.49635e-08	0.0166045	0.156265	0.82713	NK_Proliferating	chr5	chr5_79133771_A_C	chr5_79133771_A_C	Platelet distribution width
ENSG00000204472	853	3.50183e-26	5.17236e-25	0.00505886	0.0738005	0.921141	NK_Proliferating	chr6	chr6_31612730_A_G	chr6_31612730_A_G	Platelet distribution width
ENSG00000197442	848	1.3404e-12	0.000146136	2.50235e-10	0.0263137	0.97354	NK_Proliferating	chr6	chr6_136762000_C_T	chr6_136762000_C_T	Platelet distribution width
ENSG00000213413	332	8.33206e-108	1.22978e-106	0.00807643	0.118331	0.873592	NK_Proliferating	chr7	chr7_100307702_C_T	chr7_100307702_C_T	Platelet distribution width
ENSG00000291049	652	2.31381e-44	9.68574e-39	8.28501e-09	0.00247062	0.997529	NK_Proliferating	chr8	chr8_8230708_T_C	chr8_8230708_C_T	Platelet distribution width
ENSG00000165633	1107	0.000123392	0.000647694	0.0187109	0.0973321	0.883186	NK_Proliferating	chr10	chr10_49166885_C_T	chr10_49166885_C_T	Platelet distribution width
ENSG00000138185	1134	6.37866e-12	0.000304167	2.06119e-09	0.0973856	0.90231	NK_Proliferating	chr10	chr10_95810449_A_G	chr10_95730924_A_G	Platelet distribution width
ENSG00000226688	1572	0.000275603	0.000343331	0.0775865	0.0959181	0.825877	NK_Proliferating	chr10	chr10_95730924_G_A	chr10_95730924_A_G	Platelet distribution width
ENSG00000149485	492	2.51134e-10	5.91502e-07	6.3401e-05	0.148478	0.851458	NK_Proliferating	chr11	chr11_61811991_A_G	chr11_61851136_A_G	Platelet distribution width
ENSG00000139714	596	1.47894e-76	6.9156e-76	0.00661641	0.0299753	0.963408	NK_Proliferating	chr12	chr12_121592807_C_T	chr12_121592807_C_T	Platelet distribution width
ENSG00000260711	561	3.96161e-18	5.48551e-18	0.0220547	0.02959	0.948355	NK_Proliferating	chr14	chr14_91775008_A_C	chr14_91775008_A_C	Platelet distribution width
ENSG00000198901	869	0.000270659	0.000160831	0.0438299	0.0251139	0.930625	NK_Proliferating	chr15	chr15_90964265_G_A	chr15_90959153_C_T	Platelet distribution width
ENSG00000091640	647	1.65407e-72	6.96585e-73	0.101279	0.041795	0.856926	NK_Proliferating	chr17	chr17_4937573_G_A	chr17_4937573_A_G	Platelet distribution width
ENSG00000278311	603	2.18677e-08	0.000272802	4.14085e-06	0.0507086	0.949014	NK_Proliferating	chr17	chr17_36520363_A_T	chr17_36512383_C_T	Platelet distribution width
ENSG00000206052	2434	9.91107e-118	3.28148e-107	2.83175e-13	0.00878298	0.991217	NK_Proliferating	chr18	chr18_69863203_G_A	chr18_69863203_A_G	Platelet distribution width
ENSG00000129353	751	4.0462e-18	3.99833e-18	0.0349189	0.0335743	0.931507	NK_Proliferating	chr19	chr19_10616753_A_T	chr19_10616753_A_T	Platelet distribution width
ENSG00000167460	996	1.07171e-128	1.09551e-128	0.00626081	0.00541154	0.988328	NK_Proliferating	chr19	chr19_16095202_C_T	chr19_16095202_C_T	Platelet distribution width
ENSG00000221946	886	2.24893e-29	1.00702e-27	0.00137276	0.0605305	0.938097	NK_Proliferating	chr19	chr19_35171940_T_C	chr19_35174745_A_C	Platelet distribution width
ENSG00000089327	904	8.14877e-32	2.82146e-27	4.97404e-06	0.171394	0.828601	NK_Proliferating	chr19	chr19_35169605_G_A	chr19_35174745_A_C	Platelet distribution width
ENSG00000171574	601	0.000152847	0.000335083	0.056299	0.122602	0.820611	NK_Proliferating	chr19	chr19_58408190_G_A	chr19_58408190_A_G	Platelet distribution width
ENSG00000089063	787	5.26805e-05	0.000146091	0.0241828	0.066153	0.909465	NK_Proliferating	chr20	chr20_5056378_G_A	chr20_5056558_C_T	Platelet distribution width
ENSG00000125804	654	5.3904e-09	1.72771e-06	1.97533e-05	0.00533659	0.994642	NK_Proliferating	chr20	chr20_25976899_G_C	chr20_25900097_A_G	Platelet distribution width
ENSG00000182093	897	0.000204344	0.00764635	0.00241787	0.0895742	0.900157	NK_Proliferating	chr21	chr21_39384749_G_A	chr21_39330860_A_G	Platelet distribution width
ENSG00000182871	1305	2.86661e-08	1.04518e-07	0.0313892	0.113704	0.854907	NK_Proliferating	chr21	chr21_45456392_G_A	chr21_45490438_C_G	Platelet distribution width
ENSG00000183172	551	2.76874e-34	2.83641e-29	8.04049e-07	0.0814515	0.918548	NK_Proliferating	chr22	chr22_42074604_C_G	chr22_42074604_C_G	Platelet distribution width
ENSG00000163947	1813	2.63698e-06	5.6622e-06	0.00053512	0.000447821	0.999009	pDC	chr3	chr3_56916027_G_A	chr3_56916027_A_G	Platelet distribution width
ENSG00000270761	544	2.24838e-36	8.60166e-32	1.17122e-06	0.0438516	0.956147	pDC	chr6	chr6_47511400_G_A	chr6_47511400_A_G	Platelet distribution width
ENSG00000291049	652	2.39201e-37	7.09859e-38	0.0856501	0.0245279	0.889822	pDC	chr8	chr8_8230708_T_C	chr8_8230708_C_T	Platelet distribution width
ENSG00000186583	430	1.46559e-86	1.05754e-84	0.00173356	0.124217	0.87405	pDC	chr8	chr8_143921326_C_T	chr8_143921326_C_T	Platelet distribution width
ENSG00000136932	541	1.66002e-46	4.97764e-46	0.0192094	0.0566759	0.924115	pDC	chr9	chr9_97933921_T_C	chr9_97923847_A_G	Platelet distribution width
ENSG00000054148	604	0.00054132	0.00343611	0.00784521	0.0488592	0.939318	pDC	chr9	chr9_136923121_G_C	chr9_136923121_C_G	Platelet distribution width
ENSG00000177406	935	1.84105e-34	5.01774e-34	0.000521822	0.000423159	0.999055	pDC	chr12	chr12_630843_C_G	chr12_630843_C_G	Platelet distribution width
ENSG00000257815	2069	2.73537e-14	2.41959e-05	1.76099e-10	0.155125	0.844851	pDC	chr12	chr12_70243049_G_A	chr12_70123769_C_G	Platelet distribution width
ENSG00000102710	591	9.57628e-13	6.78426e-13	0.116739	0.0819013	0.80136	pDC	chr13	chr13_37069608_A_C	chr13_37074327_A_G	Platelet distribution width
ENSG00000103653	410	5.63104e-20	1.91753e-18	0.00129843	0.0432597	0.955442	pDC	chr15	chr15_74823826_C_T	chr15_74833304_A_C	Platelet distribution width
ENSG00000129226	707	8.31569e-20	2.07102e-16	2.27018e-06	0.00465853	0.995339	pDC	chr17	chr17_7582265_C_T	chr17_7582265_C_T	Platelet distribution width
ENSG00000176658	1216	2.44929e-12	3.74693e-08	6.00348e-06	0.0911951	0.908799	pDC	chr17	chr17_32924693_C_T	chr17_32924693_C_T	Platelet distribution width
ENSG00000006042	612	5.69059e-13	3.80435e-08	1.17923e-06	0.0779136	0.922085	pDC	chr17	chr17_32924693_C_T	chr17_32924693_C_T	Platelet distribution width
ENSG00000167460	996	3.39677e-128	1.88614e-128	0.0198435	0.0100485	0.970108	pDC	chr19	chr19_16095202_C_T	chr19_16095202_C_T	Platelet distribution width
ENSG00000167491	609	3.5807e-11	8.91492e-09	0.000346032	0.0852378	0.914416	pDC	chr19	chr19_19474178_C_G	chr19_19495455_C_T	Platelet distribution width
ENSG00000171574	601	4.29675e-05	0.000416164	0.0158265	0.152457	0.831258	pDC	chr19	chr19_58402001_G_A	chr19_58408190_A_G	Platelet distribution width
ENSG00000100994	762	2.01574e-20	5.86421e-14	6.32211e-08	0.183107	0.816893	pDC	chr20	chr20_25347907_A_G	chr20_25347907_A_G	Platelet distribution width
ENSG00000182871	1305	6.50734e-08	7.94714e-08	0.071255	0.0862896	0.842455	pDC	chr21	chr21_45456392_G_A	chr21_45490438_C_G	Platelet distribution width
ENSG00000183172	551	8.29788e-55	2.09985e-29	2.40973e-27	0.0600402	0.93996	pDC	chr22	chr22_42074604_C_G	chr22_42074604_C_G	Platelet distribution width
ENSG00000054282	741	1.25879e-09	6.42293e-09	0.0270537	0.137205	0.835742	Plasmablast	chr1	chr1_243264850_T_G	chr1_243264850_G_T	Platelet distribution width
ENSG00000042493	772	8.40771e-08	8.16211e-07	0.00293178	0.0274918	0.969575	Plasmablast	chr2	chr2_85410714_G_T	chr2_85418422_A_C	Platelet distribution width
ENSG00000093167	650	8.38842e-13	1.09226e-11	0.0132991	0.172355	0.814346	Plasmablast	chr3	chr3_37139524_G_C	chr3_37139524_C_G	Platelet distribution width
ENSG00000164088	330	0.000346106	0.000713469	0.0237364	0.0480034	0.927201	Plasmablast	chr3	chr3_52213094_G_A	chr3_52304836_C_T	Platelet distribution width
ENSG00000181104	774	2.89125e-17	4.70283e-17	0.0722977	0.116786	0.810916	Plasmablast	chr5	chr5_76701084_G_A	chr5_76701084_A_G	Platelet distribution width
ENSG00000132837	1271	1.95614e-08	4.39999e-08	0.0472933	0.105563	0.847144	Plasmablast	chr5	chr5_79133771_A_C	chr5_79133771_A_C	Platelet distribution width
ENSG00000174945	1229	2.3962e-12	1.32434e-11	0.0270136	0.148583	0.824403	Plasmablast	chr7	chr7_2824952_G_T	chr7_2824952_G_T	Platelet distribution width
ENSG00000146535	1316	1.29718e-13	1.20248e-11	0.00138762	0.127915	0.870698	Plasmablast	chr7	chr7_2824952_G_T	chr7_2824952_G_T	Platelet distribution width
ENSG00000253893	594	1.16683e-37	1.29255e-37	0.0417804	0.0453693	0.91285	Plasmablast	chr8	chr8_8230708_T_C	chr8_8230708_C_T	Platelet distribution width
ENSG00000136932	541	1.5342e-46	3.07411e-46	0.0177534	0.0346252	0.947621	Plasmablast	chr9	chr9_97922475_A_G	chr9_97923847_A_G	Platelet distribution width
ENSG00000138185	1134	3.47181e-11	0.000307877	1.12187e-08	0.0985856	0.901106	Plasmablast	chr10	chr10_95764023_A_G	chr10_95730924_A_G	Platelet distribution width
ENSG00000226688	1572	0.000129121	0.000371945	0.0363497	0.103944	0.859206	Plasmablast	chr10	chr10_95762658_T_C	chr10_95730924_A_G	Platelet distribution width
ENSG00000266964	855	1.04606e-27	1.34968e-27	0.0638521	0.0815303	0.854618	Plasmablast	chr19	chr19_35171940_T_C	chr19_35174745_A_C	Platelet distribution width
ENSG00000182871	1308	8.33743e-11	6.95891e-08	9.12943e-05	0.0753973	0.924511	Plasmablast	chr21	chr21_45456392_G_A	chr21_45490438_C_G	Platelet distribution width
ENSG00000183172	551	2.08475e-55	2.82893e-29	6.05416e-28	0.0812341	0.918766	Plasmablast	chr22	chr22_42070976_A_T	chr22_42074604_C_G	Platelet distribution width
ENSG00000183726	297	5.53626e-28	1.68729e-19	1.23874e-10	0.0367901	0.96321	Treg	chr1	chr1_25427534_C_G	chr1_25409878_C_T	Platelet distribution width
ENSG00000122481	734	1.28509e-13	3.39372e-11	0.000550448	0.14451	0.85494	Treg	chr1	chr1_95240059_G_A	chr1_95240059_A_G	Platelet distribution width
ENSG00000158710	688	1.77583e-25	2.70826e-19	9.39759e-08	0.142462	0.857538	Treg	chr1	chr1_159922127_C_T	chr1_159922298_A_G	Platelet distribution width
ENSG00000116977	1353	5.84187e-10	7.44707e-08	0.00117016	0.148318	0.850512	Treg	chr1	chr1_236559189_C_T	chr1_236591870_G_T	Platelet distribution width
ENSG00000011523	725	6.94606e-10	1.10825e-08	0.00130099	0.0197786	0.97892	Treg	chr2	chr2_65050817_A_G	chr2_65133035_A_G	Platelet distribution width
ENSG00000234162	1215	2.73015e-35	2.08354e-13	4.57725e-24	0.0339657	0.966034	Treg	chr2	chr2_105843198_C_A	chr2_105819956_C_T	Platelet distribution width
ENSG00000206560	898	2.70683e-16	2.02459e-15	0.0121355	0.0898703	0.897994	Treg	chr3	chr3_15718955_C_T	chr3_15718955_C_T	Platelet distribution width
ENSG00000287042	1665	7.55926e-23	2.20976e-15	1.58273e-09	0.0454756	0.954524	Treg	chr3	chr3_15858922_A_C	chr3_15828350_A_C	Platelet distribution width
ENSG00000033867	1078	5.59212e-22	8.09099e-12	1.29243e-11	0.186182	0.813818	Treg	chr3	chr3_27402147_G_A	chr3_27377405_C_T	Platelet distribution width
ENSG00000247596	347	0.00130668	0.000360217	0.0897804	0.0238653	0.884687	Treg	chr3	chr3_52271617_C_T	chr3_52304836_C_T	Platelet distribution width
ENSG00000164088	330	7.10576e-10	0.000171656	4.87321e-08	0.0107833	0.989045	Treg	chr3	chr3_52239405_G_A	chr3_52304836_C_T	Platelet distribution width
ENSG00000114770	924	2.28113e-17	1.30671e-14	0.00019354	0.109977	0.889829	Treg	chr3	chr3_183978614_A_G	chr3_184028256_A_G	Platelet distribution width
ENSG00000113504	1062	7.39558e-207	4.3932e-29	1.68342e-181	2.52074e-09	1	Treg	chr5	chr5_1104823_C_T	chr5_1104823_C_T	Platelet distribution width
ENSG00000145703	1690	9.29852e-34	6.59072e-30	2.46757e-05	0.174271	0.825705	Treg	chr5	chr5_76432180_C_G	chr5_76444374_C_T	Platelet distribution width
ENSG00000171530	1407	2.19119e-32	2.37292e-28	3.34736e-06	0.0352851	0.964712	Treg	chr5	chr5_77775879_G_T	chr5_77775879_G_T	Platelet distribution width
ENSG00000085365	921	5.41667e-34	2.04644e-34	0.105215	0.0388947	0.85589	Treg	chr5	chr5_78492968_A_G	chr5_78492968_A_G	Platelet distribution width
ENSG00000204472	853	6.19017e-42	1.11477e-25	8.94253e-19	0.0151194	0.984881	Treg	chr6	chr6_31618044_A_C	chr6_31612730_A_G	Platelet distribution width
ENSG00000204435	645	5.20976e-25	2.99285e-25	0.075262	0.0423534	0.882385	Treg	chr6	chr6_31612730_A_G	chr6_31612730_A_G	Platelet distribution width
ENSG00000204267	2677	1.26996e-40	2.35485e-30	1.02864e-11	0.189927	0.810073	Treg	chr6	chr6_32829338_T_G	chr6_32829338_G_T	Platelet distribution width
ENSG00000112309	967	1.18854e-05	2.97848e-05	0.0500348	0.124561	0.825362	Treg	chr6	chr6_70787755_G_A	chr6_70859387_C_T	Platelet distribution width
ENSG00000174945	1229	1.59904e-17	1.21734e-11	1.80268e-07	0.136487	0.863513	Treg	chr7	chr7_2824952_G_T	chr7_2824952_G_T	Platelet distribution width
ENSG00000106635	471	2.22698e-08	1.22416e-07	0.0146642	0.0797028	0.905633	Treg	chr7	chr7_73623626_A_G	chr7_73623626_A_G	Platelet distribution width
ENSG00000078487	336	5.01579e-128	6.55573e-126	0.000776252	0.100559	0.898665	Treg	chr7	chr7_100478991_A_G	chr7_100500673_C_T	Platelet distribution width
ENSG00000291049	652	3.69386e-65	8.28404e-38	1.32265e-29	0.0286911	0.971309	Treg	chr8	chr8_8230708_T_C	chr8_8230708_C_T	Platelet distribution width
ENSG00000157110	918	2.40634e-07	0.000451243	2.83687e-05	0.0522505	0.94727	Treg	chr8	chr8_30480997_G_A	chr8_30523728_C_T	Platelet distribution width
ENSG00000198467	461	2.3922e-19	1.39606e-15	3.16332e-06	0.0174783	0.982519	Treg	chr9	chr9_35716069_T_C	chr9_35728497_A_G	Platelet distribution width
ENSG00000136932	541	1.67792e-53	2.89186e-46	1.94165e-09	0.0324964	0.967504	Treg	chr9	chr9_97934354_G_A	chr9_97923847_A_G	Platelet distribution width
ENSG00000026025	774	1.18821e-15	8.2246e-16	0.100761	0.0689148	0.830324	Treg	chr10	chr10_17162249_A_T	chr10_17162249_A_T	Platelet distribution width
ENSG00000150867	1073	2.36247e-12	5.37669e-05	4.45164e-09	0.100441	0.899505	Treg	chr10	chr10_22662721_T_C	chr10_22606145_A_C	Platelet distribution width
ENSG00000229327	728	7.02004e-16	7.94562e-12	8.44317e-07	0.00856496	0.991434	Treg	chr10	chr10_32378193_G_A	chr10_32378193_A_G	Platelet distribution width
ENSG00000171988	1368	1.03236e-29	9.08004e-30	0.097196	0.0848602	0.817944	Treg	chr10	chr10_63341447_G_C	chr10_63341447_C_G	Platelet distribution width
ENSG00000119977	813	1.09689e-20	0.000308149	1.89082e-18	0.0521714	0.94752	Treg	chr10	chr10_95758192_A_G	chr10_95730924_A_G	Platelet distribution width
ENSG00000138185	1134	3.33482e-229	0.00029226	1.07761e-226	0.093534	0.906174	Treg	chr10	chr10_95802184_C_A	chr10_95730924_A_G	Platelet distribution width
ENSG00000226688	1572	3.18965e-132	0.000565005	8.97935e-130	0.158309	0.841126	Treg	chr10	chr10_95828440_A_C	chr10_95730924_A_G	Platelet distribution width
ENSG00000176422	451	1.15804e-07	6.63324e-08	0.0440968	0.0243271	0.931576	Treg	chr12	chr12_56487830_G_A	chr12_56487830_A_G	Platelet distribution width
ENSG00000110958	411	1.66014e-146	5.27878e-146	0.0236129	0.0741802	0.902207	Treg	chr12	chr12_56650886_G_A	chr12_56650886_A_G	Platelet distribution width
ENSG00000234608	332	2.3047e-17	4.33721e-15	0.000969333	0.181601	0.81743	Treg	chr12	chr12_111769091_A_G	chr12_111769091_A_G	Platelet distribution width
ENSG00000139697	948	0.000364093	0.000196313	0.124149	0.06613	0.809161	Treg	chr12	chr12_123401211_C_T	chr12_123311732_A_C	Platelet distribution width
ENSG00000244754	574	1.27523e-10	1.19475e-09	0.00639407	0.0589706	0.934635	Treg	chr13	chr13_32496369_G_A	chr13_32496369_A_G	Platelet distribution width
ENSG00000102710	591	5.60986e-21	4.94136e-13	6.83864e-10	0.0592964	0.940704	Treg	chr13	chr13_37074327_A_G	chr13_37074327_A_G	Platelet distribution width
ENSG00000088387	1871	1.20978e-07	0.00261921	6.29094e-06	0.135517	0.861858	Treg	chr13	chr13_99085852_A_G	chr13_99018017_A_C	Platelet distribution width
ENSG00000270062	579	0.0012389	0.00070724	0.0957057	0.0537861	0.848562	Treg	chr14	chr14_50696776_A_G	chr14_50654615_A_C	Platelet distribution width
ENSG00000126822	729	2.10839e-17	2.38616e-05	8.49185e-14	0.0952013	0.904775	Treg	chr14	chr14_64708646_A_C	chr14_64755472_A_T	Platelet distribution width
ENSG00000260711	561	2.04645e-26	3.33694e-17	1.13928e-10	0.184955	0.815045	Treg	chr14	chr14_91775008_A_C	chr14_91775008_A_C	Platelet distribution width
ENSG00000259589	606	8.48487e-09	1.3327e-08	0.0229892	0.0351667	0.941844	Treg	chr15	chr15_63805938_A_G	chr15_63805938_A_G	Platelet distribution width
ENSG00000198901	869	0.00012023	0.000310815	0.0194697	0.0494018	0.930697	Treg	chr15	chr15_90992099_G_T	chr15_90959153_C_T	Platelet distribution width
ENSG00000188897	2005	3.23104e-11	1.01188e-10	0.016929	0.052353	0.930718	Treg	chr16	chr16_11271643_C_T	chr16_11343750_A_C	Platelet distribution width
ENSG00000184730	378	5.81117e-05	6.72001e-05	0.00556855	0.0054506	0.988856	Treg	chr16	chr16_28494339_G_C	chr16_28494339_C_G	Platelet distribution width
ENSG00000129255	716	3.7959e-15	2.46282e-15	0.103628	0.0664048	0.829968	Treg	chr17	chr17_7582265_C_T	chr17_7582265_C_T	Platelet distribution width
ENSG00000278311	603	2.45492e-08	0.000318157	4.64862e-06	0.0593058	0.940371	Treg	chr17	chr17_36520363_A_T	chr17_36512383_C_T	Platelet distribution width
ENSG00000278535	558	0.000375156	0.000570617	0.0514956	0.0774554	0.870103	Treg	chr17	chr17_36513312_A_G	chr17_36512383_C_T	Platelet distribution width
ENSG00000167291	1340	2.65324e-07	1.11564e-07	0.0931904	0.0383162	0.868493	Treg	chr17	chr17_80100647_A_C	chr17_80100647_A_C	Platelet distribution width
ENSG00000206052	2434	4.66081e-152	7.5388e-107	1.33166e-47	0.0209541	0.979046	Treg	chr18	chr18_69863203_G_A	chr18_69863203_A_G	Platelet distribution width
ENSG00000150637	1028	1.8087e-113	8.69991e-107	8.64202e-09	0.0406089	0.959391	Treg	chr18	chr18_69863203_G_A	chr18_69863203_A_G	Platelet distribution width
ENSG00000129347	667	1.52153e-17	3.61025e-18	0.131309	0.0303183	0.838373	Treg	chr19	chr19_10616753_A_T	chr19_10616753_A_T	Platelet distribution width
ENSG00000129933	511	4.13163e-10	2.18806e-08	0.00228277	0.120015	0.877702	Treg	chr19	chr19_19320614_T_G	chr19_19376293_C_T	Platelet distribution width
ENSG00000130402	889	3.07904e-11	2.25035e-08	6.04292e-05	0.0432086	0.956731	Treg	chr19	chr19_38704443_C_G	chr19_38706105_C_T	Platelet distribution width
ENSG00000104783	796	1.36124e-15	0.00029218	2.3549e-14	0.00405897	0.995649	Treg	chr19	chr19_43777746_G_A	chr19_43779691_C_G	Platelet distribution width
ENSG00000171574	601	3.32289e-11	0.000215548	1.22394e-08	0.0784726	0.921312	Treg	chr19	chr19_58408190_G_A	chr19_58408190_A_G	Platelet distribution width
ENSG00000277301	401	0.000123718	8.21121e-05	0.110359	0.0724285	0.817007	Treg	chr20	chr20_32517220_A_G	chr20_32517220_A_G	Platelet distribution width
ENSG00000182093	897	5.41951e-19	0.0075979	6.41255e-18	0.0889977	0.903404	Treg	chr21	chr21_39385961_G_A	chr21_39330860_A_G	Platelet distribution width
ENSG00000157578	952	3.11804e-13	0.00833785	3.65613e-12	0.0968729	0.894789	Treg	chr21	chr21_39385961_G_A	chr21_39330860_A_G	Platelet distribution width
ENSG00000183579	1016	0.000180937	0.000130414	0.077681	0.055123	0.866885	Treg	chr22	chr22_29089540_G_T	chr22_29075335_A_G	Platelet distribution width
ENSG00000198951	567	4.22164e-30	3.62794e-29	0.0122598	0.104473	0.883267	Treg	chr22	chr22_42081646_G_C	chr22_42074604_C_G	Platelet distribution width
ENSG00000183172	551	4.30749e-280	9.73024e-30	1.25091e-252	0.0272842	0.972716	Treg	chr22	chr22_42080750_A_C	chr22_42074604_C_G	Platelet distribution width
ENSG00000100266	1458	0	0	1.92491e-18	0.0899063	0.910094	Treg	chr22	chr22_42983367_C_G	chr22_42936510_C_T	Platelet distribution width
ENSG00000100425	979	9.05371e-05	0.00143147	0.0102923	0.161904	0.826281	Treg	chr22	chr22_49919710_G_C	chr22_49919710_C_G	Platelet distribution width
ENSG00000182858	814	2.37591e-05	0.00141661	0.00265659	0.157558	0.838345	Treg	chr22	chr22_49916267_A_T	chr22_49919710_C_G	Platelet distribution width
ENSG00000132394	1078	5.37271e-61	1.13643e-60	0.0469421	0.0984366	0.854621	ASDC	chr3	chr3_128179658_A_C	chr3_128179658_A_C	Prostate cancer
ENSG00000145425	392	1.06918e-05	5.80964e-05	0.0111247	0.0595195	0.929287	ASDC	chr4	chr4_151081763_A_G	chr4_151081763_A_G	Prostate cancer
ENSG00000206503	4986	5.31412e-52	1.70675e-17	3.58002e-36	0.114095	0.885905	ASDC	chr6	chr6_29952645_T_C	chr6_29954963_A_G	Prostate cancer
ENSG00000231389	2459	2.85908e-08	1.0185e-05	0.000370894	0.131256	0.868363	ASDC	chr6	chr6_33078189_G_A	chr6_33061660_A_G	Prostate cancer
ENSG00000117481	592	1.17236e-125	1.40423e-05	7.98842e-122	0.0947788	0.905207	B_intermediate	chr1	chr1_46340878_C_T	chr1_46358245_A_G	Prostate cancer
ENSG00000160785	550	0.000226249	4.67336e-05	0.115011	0.0228947	0.861821	B_intermediate	chr1	chr1_156113677_T_C	chr1_156113677_C_T	Prostate cancer
ENSG00000221823	628	1.42391e-11	0.00048598	2.535e-09	0.0856058	0.913908	B_intermediate	chr2	chr2_68271376_T_C	chr2_68255195_A_G	Prostate cancer
ENSG00000289156	967	4.1691e-23	0.000577443	7.11757e-21	0.0976806	0.901742	B_intermediate	chr2	chr2_68271376_T_C	chr2_68255195_A_G	Prostate cancer
ENSG00000118263	914	4.49445e-29	1.60768e-07	3.92361e-25	0.00040389	0.999596	B_intermediate	chr2	chr2_207166747_C_T	chr2_207166747_C_T	Prostate cancer
ENSG00000145020	354	2.79186e-07	7.69995e-07	0.0270126	0.0736014	0.899385	B_intermediate	chr3	chr3_49390500_G_A	chr3_49359318_C_T	Prostate cancer
ENSG00000239213	541	1.38623e-11	0.000431789	4.70323e-09	0.145644	0.853924	B_intermediate	chr3	chr3_136895397_C_T	chr3_136952662_A_T	Prostate cancer
ENSG00000158092	725	3.08888e-05	0.000503935	0.0104798	0.170154	0.818831	B_intermediate	chr3	chr3_136952662_A_T	chr3_136952662_A_T	Prostate cancer
ENSG00000177311	809	1.06587e-26	2.6215e-16	8.0414e-13	0.0187965	0.981204	B_intermediate	chr3	chr3_141406344_A_G	chr3_141406344_A_G	Prostate cancer
ENSG00000213186	447	0.000129937	0.00106436	0.0115667	0.0938538	0.893385	B_intermediate	chr3	chr3_160421908_G_A	chr3_160560690_C_T	Prostate cancer
ENSG00000138780	795	3.23027e-15	8.5501e-05	1.99373e-12	0.0518232	0.948091	B_intermediate	chr4	chr4_105853622_G_T	chr4_105853622_G_T	Prostate cancer
ENSG00000145425	392	1.18753e-48	2.73815e-05	1.23561e-45	0.0275178	0.972455	B_intermediate	chr4	chr4_151109188_C_T	chr4_151081763_A_G	Prostate cancer
ENSG00000109686	1031	5.04102e-14	6.54786e-05	5.27833e-11	0.0676287	0.932306	B_intermediate	chr4	chr4_151081763_A_G	chr4_151081763_A_G	Prostate cancer
ENSG00000270681	458	2.94291e-06	7.76287e-05	0.00307098	0.0800901	0.916758	B_intermediate	chr4	chr4_151081763_A_G	chr4_151081763_A_G	Prostate cancer
ENSG00000112343	637	3.45832e-05	0.000164395	0.0142109	0.0666339	0.918956	B_intermediate	chr6	chr6_25938539_T_A	chr6_25938539_A_T	Prostate cancer
ENSG00000276368	486	1.20167e-07	3.8283e-05	0.000246451	0.0775929	0.922122	B_intermediate	chr6	chr6_27912204_A_G	chr6_27912204_A_G	Prostate cancer
ENSG00000234127	1410	2.48242e-20	1.75527e-17	3.4945e-05	0.0237326	0.976232	B_intermediate	chr6	chr6_30248935_T_C	chr6_30248935_C_T	Prostate cancer
ENSG00000213722	537	2.6052e-35	6.678e-12	3.72471e-25	0.0945712	0.905429	B_intermediate	chr6	chr6_31720440_A_G	chr6_31815431_A_C	Prostate cancer
ENSG00000124562	667	1.55976e-16	4.32286e-11	6.63358e-07	0.183032	0.816967	B_intermediate	chr6	chr6_34687223_C_T	chr6_34687223_C_T	Prostate cancer
ENSG00000065060	847	2.0855e-12	5.15785e-11	0.00774689	0.190795	0.801458	B_intermediate	chr6	chr6_34836170_C_T	chr6_34825347_A_G	Prostate cancer
ENSG00000137193	568	1.10053e-07	6.10921e-08	0.107205	0.058677	0.834118	B_intermediate	chr6	chr6_37166600_A_G	chr6_37170444_C_G	Prostate cancer
ENSG00000198945	1123	3.19766e-103	1.05e-10	3.0963e-96	1.6734e-05	0.999983	B_intermediate	chr6	chr6_130053316_T_A	chr6_130053316_A_T	Prostate cancer
ENSG00000228649	876	4.39362e-20	9.42822e-05	9.5035e-19	0.00104048	0.998865	B_intermediate	chr7	chr7_22854176_C_G	chr7_22854176_C_G	Prostate cancer
ENSG00000108021	1131	7.28036e-14	1.67344e-13	0.00131262	0.00202049	0.996667	B_intermediate	chr10	chr10_5684858_G_A	chr10_5684858_A_G	Prostate cancer
ENSG00000166801	465	6.98124e-47	4.57742e-12	3.83204e-37	0.0241498	0.97585	B_intermediate	chr11	chr11_59147637_A_G	chr11_59158387_A_G	Prostate cancer
ENSG00000170145	681	3.88578e-05	0.00156264	0.0038386	0.153525	0.841035	B_intermediate	chr11	chr11_111717177_G_T	chr11_111717177_G_T	Prostate cancer
ENSG00000256658	561	1.37097e-06	2.68661e-05	0.000851564	0.0157042	0.983416	B_intermediate	chr12	chr12_12725049_A_G	chr12_12718165_G_T	Prostate cancer
ENSG00000120860	670	5.86573e-10	3.20273e-08	0.00332756	0.180872	0.815801	B_intermediate	chr12	chr12_102147889_A_G	chr12_102147889_A_G	Prostate cancer
ENSG00000092036	441	6.72052e-10	8.11453e-05	5.36156e-07	0.0638007	0.936118	B_intermediate	chr14	chr14_23006744_C_T	chr14_22992374_A_G	Prostate cancer
ENSG00000137880	469	6.36367e-13	3.41838e-13	0.0788694	0.0414867	0.879644	B_intermediate	chr15	chr15_40670836_A_T	chr15_40670836_A_T	Prostate cancer
ENSG00000198901	875	7.10388e-10	1.14976e-08	0.00139361	0.0215785	0.977028	B_intermediate	chr15	chr15_90962549_G_C	chr15_90962549_C_G	Prostate cancer
ENSG00000258725	859	3.52526e-09	6.54368e-09	0.0069157	0.0118559	0.981228	B_intermediate	chr15	chr15_90962549_G_C	chr15_90962549_C_G	Prostate cancer
ENSG00000153786	1342	1.71275e-34	3.67887e-08	2.04968e-28	0.0430687	0.956931	B_intermediate	chr16	chr16_85011497_G_A	chr16_84972139_C_T	Prostate cancer
ENSG00000101751	755	2.57058e-16	1.28335e-08	4.16466e-10	0.0198117	0.980188	B_intermediate	chr18	chr18_54255524_T_C	chr18_54303924_C_T	Prostate cancer
ENSG00000120784	587	6.64275e-21	7.96735e-08	1.3636e-14	0.162713	0.837286	B_intermediate	chr19	chr19_37738477_G_A	chr19_37778493_C_G	Prostate cancer
ENSG00000189144	631	5.04798e-12	1.02247e-11	0.0384012	0.0768973	0.884701	B_intermediate	chr19	chr19_37908821_C_T	chr19_37908821_C_T	Prostate cancer
ENSG00000167642	726	3.81867e-77	2.28691e-75	0.000232047	0.0129099	0.986858	B_intermediate	chr19	chr19_38253322_A_G	chr19_38253322_A_G	Prostate cancer
ENSG00000167641	595	1.2131e-75	2.79499e-75	0.00737155	0.0160075	0.976621	B_intermediate	chr19	chr19_38253322_A_G	chr19_38253322_A_G	Prostate cancer
ENSG00000149600	699	4.61833e-07	3.7036e-06	0.0137708	0.109556	0.876669	B_intermediate	chr20	chr20_32765121_T_C	chr20_32765121_C_T	Prostate cancer
ENSG00000260536	659	2.59841e-08	2.93705e-06	0.000747254	0.0835482	0.915702	B_intermediate	chr20	chr20_32804560_A_G	chr20_32765121_C_T	Prostate cancer
ENSG00000100226	617	7.06276e-15	5.23886e-15	0.0851399	0.0623007	0.852559	B_intermediate	chr22	chr22_38742327_G_A	chr22_38742327_A_G	Prostate cancer
ENSG00000117481	592	1.19666e-84	1.42369e-05	8.15402e-81	0.0961057	0.90388	B_memory	chr1	chr1_46340878_C_T	chr1_46358245_A_G	Prostate cancer
ENSG00000157216	1283	3.86983e-27	4.00132e-05	6.86986e-24	0.070103	0.929857	B_memory	chr1	chr1_54365430_T_G	chr1_54366296_A_G	Prostate cancer
ENSG00000143549	366	1.0333e-29	9.18843e-30	0.0563762	0.0492374	0.894386	B_memory	chr1	chr1_154056974_G_C	chr1_154056974_C_G	Prostate cancer
ENSG00000160685	368	1.81674e-28	4.56884e-28	0.0329791	0.0820528	0.884968	B_memory	chr1	chr1_155007875_C_T	chr1_155007875_C_T	Prostate cancer
ENSG00000133056	700	3.72451e-52	1.39306e-51	0.0135372	0.0496958	0.936767	B_memory	chr1	chr1_204528785_G_C	chr1_204511614_A_T	Prostate cancer
ENSG00000221823	628	1.6695e-08	0.000784743	2.97223e-06	0.138848	0.860364	B_memory	chr2	chr2_68271376_T_C	chr2_68255195_A_G	Prostate cancer
ENSG00000198648	1535	1.5126e-11	1.7048e-06	1.18652e-07	0.0123852	0.987613	B_memory	chr2	chr2_168213207_A_G	chr2_168179163_C_T	Prostate cancer
ENSG00000118263	914	3.26328e-09	2.75072e-07	2.84881e-05	0.00140278	0.998568	B_memory	chr2	chr2_207166747_C_T	chr2_207166747_C_T	Prostate cancer
ENSG00000234902	725	9.66861e-07	1.1156e-05	0.00844079	0.0964976	0.895049	B_memory	chr2	chr2_207226388_G_A	chr2_207166747_C_T	Prostate cancer
ENSG00000145022	344	1.43251e-07	9.88966e-07	0.0130829	0.0894232	0.897493	B_memory	chr3	chr3_49401370_C_T	chr3_49359318_C_T	Prostate cancer
ENSG00000177311	809	1.37901e-17	2.58132e-16	0.00104038	0.0184941	0.980466	B_memory	chr3	chr3_141406344_A_G	chr3_141406344_A_G	Prostate cancer
ENSG00000145425	392	9.07877e-46	4.08849e-05	9.44638e-43	0.041582	0.958377	B_memory	chr4	chr4_151109188_C_T	chr4_151081763_A_G	Prostate cancer
ENSG00000109686	1031	7.25812e-11	0.000153323	7.59979e-08	0.1597	0.840147	B_memory	chr4	chr4_151081763_A_G	chr4_151081763_A_G	Prostate cancer
ENSG00000043143	563	1.90046e-30	2.4214e-30	0.0260291	0.0322222	0.941749	B_memory	chr5	chr5_134512997_G_T	chr5_134512997_G_T	Prostate cancer
ENSG00000112343	637	0.000228748	6.8284e-05	0.0939967	0.0271807	0.878526	B_memory	chr6	chr6_26090042_G_T	chr6_25938539_A_T	Prostate cancer
ENSG00000276368	486	2.30681e-06	8.36595e-05	0.00473105	0.170753	0.82443	B_memory	chr6	chr6_27734646_G_T	chr6_27912204_A_G	Prostate cancer
ENSG00000234127	1410	2.31262e-26	7.71507e-17	3.25547e-11	0.107712	0.892288	B_memory	chr6	chr6_30213543_A_T	chr6_30248935_C_T	Prostate cancer
ENSG00000204435	647	3.16897e-13	1.69502e-12	0.0277168	0.147427	0.824856	B_memory	chr6	chr6_31614248_G_C	chr6_31614248_C_G	Prostate cancer
ENSG00000213722	537	3.70282e-21	1.5305e-12	5.29399e-11	0.0209028	0.979097	B_memory	chr6	chr6_31815431_A_C	chr6_31815431_A_C	Prostate cancer
ENSG00000124562	667	2.10891e-17	4.30062e-11	8.96909e-08	0.182085	0.817914	B_memory	chr6	chr6_34825347_G_A	chr6_34687223_C_T	Prostate cancer
ENSG00000198945	1123	5.30303e-83	1.05e-10	5.13495e-76	1.6734e-05	0.999983	B_memory	chr6	chr6_130053316_T_A	chr6_130053316_A_T	Prostate cancer
ENSG00000228649	876	4.80021e-30	9.42822e-05	1.0383e-28	0.00104048	0.998865	B_memory	chr7	chr7_22854176_C_G	chr7_22854176_C_G	Prostate cancer
ENSG00000147526	806	2.59524e-09	3.07925e-06	1.25352e-06	0.000487794	0.999508	B_memory	chr8	chr8_38787396_A_G	chr8_38787396_A_G	Prostate cancer
ENSG00000155875	1894	5.7617e-16	3.49388e-15	0.012297	0.0736547	0.914048	B_memory	chr9	chr9_19061660_T_C	chr9_19061661_C_T	Prostate cancer
ENSG00000107960	774	1.00136e-08	7.20721e-09	0.0666775	0.0471043	0.886218	B_memory	chr10	chr10_103922538_C_T	chr10_103922538_C_T	Prostate cancer
ENSG00000255240	988	2.8121e-12	1.17841e-11	0.0135513	0.0558559	0.930593	B_memory	chr11	chr11_59126780_T_C	chr11_59158387_A_G	Prostate cancer
ENSG00000166801	465	2.96837e-52	2.75066e-12	1.62935e-42	0.0141126	0.985887	B_memory	chr11	chr11_59126780_T_C	chr11_59158387_A_G	Prostate cancer
ENSG00000254470	522	0.000544435	0.00221029	0.0381388	0.154031	0.805076	B_memory	chr11	chr11_65753655_G_T	chr11_65753655_G_T	Prostate cancer
ENSG00000214772	706	7.23047e-22	1.29813e-09	6.2566e-14	0.11144	0.88856	B_memory	chr12	chr12_14802479_C_G	chr12_14739991_A_C	Prostate cancer
ENSG00000197837	603	8.64709e-12	1.30087e-09	0.000748241	0.111678	0.887574	B_memory	chr12	chr12_14739991_C_A	chr12_14739991_A_C	Prostate cancer
ENSG00000139644	582	5.06454e-06	3.0262e-05	0.00285588	0.0160837	0.981025	B_memory	chr12	chr12_49761617_A_G	chr12_49761617_A_G	Prostate cancer
ENSG00000120860	670	6.55012e-14	1.7635e-08	3.71581e-07	0.0991407	0.900859	B_memory	chr12	chr12_102142097_A_G	chr12_102147889_A_G	Prostate cancer
ENSG00000261105	738	0.000220818	0.000840325	0.0163112	0.0611509	0.921477	B_memory	chr13	chr13_75653291_T_C	chr13_75653291_C_T	Prostate cancer
ENSG00000092036	441	5.7105e-07	9.71016e-05	0.000455578	0.0765437	0.922903	B_memory	chr14	chr14_22939628_C_G	chr14_22992374_A_G	Prostate cancer
ENSG00000198208	433	1.26854e-06	4.07716e-07	0.0444005	0.0133283	0.94227	B_memory	chr14	chr14_74911482_G_A	chr14_74911482_A_G	Prostate cancer
ENSG00000198901	875	3.6685e-08	1.44845e-08	0.0719669	0.0275146	0.900518	B_memory	chr15	chr15_90962549_G_C	chr15_90962549_C_G	Prostate cancer
ENSG00000153786	1342	1.2875e-26	3.50054e-08	1.54077e-20	0.0409325	0.959067	B_memory	chr16	chr16_85011497_G_A	chr16_84972139_C_T	Prostate cancer
ENSG00000159111	660	4.78653e-05	0.000979372	0.0040436	0.0818229	0.913106	B_memory	chr17	chr17_47811738_C_A	chr17_47819441_C_G	Prostate cancer
ENSG00000233635	495	2.5909e-08	0.000346068	5.67562e-06	0.0748847	0.924764	B_memory	chr17	chr17_63098816_G_C	chr17_63098816_C_G	Prostate cancer
ENSG00000101751	755	2.68259e-21	1.27279e-08	4.34612e-15	0.0196404	0.98036	B_memory	chr18	chr18_54303259_C_T	chr18_54303924_C_T	Prostate cancer
ENSG00000131351	903	3.88581e-19	1.31531e-18	0.0109286	0.0360392	0.953032	B_memory	chr19	chr19_17114318_G_A	chr19_17114318_A_G	Prostate cancer
ENSG00000120784	587	3.27099e-17	7.39246e-08	6.71457e-11	0.150901	0.849099	B_memory	chr19	chr19_37778493_C_G	chr19_37778493_C_G	Prostate cancer
ENSG00000167641	595	5.48241e-78	4.83001e-75	3.33147e-05	0.0283787	0.971588	B_memory	chr19	chr19_38253322_A_G	chr19_38253322_A_G	Prostate cancer
ENSG00000149600	699	1.78357e-06	3.03488e-06	0.0531819	0.0896358	0.857178	B_memory	chr20	chr20_32765121_T_C	chr20_32765121_C_T	Prostate cancer
ENSG00000100226	617	6.31609e-16	5.57234e-15	0.0076139	0.0662471	0.926139	B_memory	chr22	chr22_38742327_G_A	chr22_38742327_A_G	Prostate cancer
ENSG00000117481	592	1.08379e-169	2.33241e-05	7.38488e-166	0.158087	0.841889	B_naive	chr1	chr1_46341445_C_A	chr1_46358245_A_G	Prostate cancer
ENSG00000284738	357	1.84211e-41	4.6277e-33	6.23925e-10	0.155897	0.844103	B_naive	chr1	chr1_153928673_A_G	chr1_153965270_C_T	Prostate cancer
ENSG00000160741	347	1.73586e-33	2.54608e-33	0.0583726	0.0847614	0.856866	B_naive	chr1	chr1_153980561_G_A	chr1_153965270_C_T	Prostate cancer
ENSG00000143570	332	1.25867e-34	3.06605e-33	0.00415803	0.100392	0.89545	B_naive	chr1	chr1_153971324_C_T	chr1_153965270_C_T	Prostate cancer
ENSG00000143549	366	4.05055e-47	4.69791e-30	2.20997e-19	0.0246563	0.975344	B_naive	chr1	chr1_154056974_G_C	chr1_154056974_C_G	Prostate cancer
ENSG00000198860	718	2.62161e-05	3.99788e-05	0.0640529	0.0968398	0.839041	B_naive	chr1	chr1_184065982_A_G	chr1_184212976_C_T	Prostate cancer
ENSG00000133056	700	3.78443e-55	3.57167e-52	1.3755e-05	0.0119937	0.987993	B_naive	chr1	chr1_204528785_G_C	chr1_204511614_A_T	Prostate cancer
ENSG00000221823	628	1.60636e-20	0.000263651	2.85982e-18	0.0459844	0.953752	B_naive	chr2	chr2_68271376_T_C	chr2_68255195_A_G	Prostate cancer
ENSG00000273064	488	2.39355e-05	0.000359559	0.00406679	0.060156	0.935394	B_naive	chr2	chr2_68271376_T_C	chr2_68255195_A_G	Prostate cancer
ENSG00000115486	623	5.62024e-54	1.43959e-51	0.00025355	0.0640095	0.935737	B_naive	chr2	chr2_85556005_T_G	chr2_85542588_C_G	Prostate cancer
ENSG00000091428	1695	2.81764e-25	2.52247e-25	0.00491739	0.00341059	0.991672	B_naive	chr2	chr2_172654955_A_G	chr2_172654955_A_G	Prostate cancer
ENSG00000226312	480	5.59718e-11	2.21486e-10	0.0353965	0.139242	0.825361	B_naive	chr2	chr2_201238326_A_C	chr2_201238326_A_C	Prostate cancer
ENSG00000118263	914	4.50677e-19	1.63639e-07	3.93437e-15	0.000428979	0.999571	B_naive	chr2	chr2_207166747_C_T	chr2_207166747_C_T	Prostate cancer
ENSG00000114302	359	1.7354e-05	4.91672e-06	0.148593	0.041289	0.810096	B_naive	chr3	chr3_48800484_C_T	chr3_48800484_C_T	Prostate cancer
ENSG00000178149	204	1.04598e-05	4.11239e-06	0.0835468	0.0319628	0.884476	B_naive	chr3	chr3_49106005_C_A	chr3_49106005_A_C	Prostate cancer
ENSG00000114316	410	1.2728e-08	1.86002e-06	0.000938464	0.136281	0.862779	B_naive	chr3	chr3_49401370_C_T	chr3_49359318_C_T	Prostate cancer
ENSG00000145022	344	1.6439e-10	8.50836e-07	1.50135e-05	0.0767823	0.923202	B_naive	chr3	chr3_49401370_C_T	chr3_49359318_C_T	Prostate cancer
ENSG00000145020	354	3.38654e-14	7.89546e-07	3.27664e-09	0.075468	0.924531	B_naive	chr3	chr3_49390500_G_A	chr3_49359318_C_T	Prostate cancer
ENSG00000176095	386	1.87696e-12	8.95637e-10	0.000143059	0.0673313	0.932526	B_naive	chr3	chr3_49740227_T_C	chr3_49650053_C_T	Prostate cancer
ENSG00000174564	675	9.31314e-05	0.000443849	0.0314226	0.148936	0.819105	B_naive	chr3	chr3_136952662_A_T	chr3_136952662_A_T	Prostate cancer
ENSG00000249407	594	5.32721e-05	0.000335836	0.017475	0.109292	0.872843	B_naive	chr3	chr3_136952662_A_T	chr3_136952662_A_T	Prostate cancer
ENSG00000177311	809	6.65596e-67	1.90811e-16	5.02154e-53	0.013409	0.986591	B_naive	chr3	chr3_141402972_A_C	chr3_141406344_A_G	Prostate cancer
ENSG00000121858	908	1.50286e-10	2.44374e-07	2.58835e-05	0.0411291	0.958845	B_naive	chr3	chr3_172508450_C_T	chr3_172508450_C_T	Prostate cancer
ENSG00000145425	392	4.07137e-41	3.24849e-05	4.23623e-38	0.0328331	0.967134	B_naive	chr4	chr4_151109188_C_T	chr4_151081763_A_G	Prostate cancer
ENSG00000109686	1031	1.0202e-21	4.1129e-05	1.06823e-18	0.0421073	0.957852	B_naive	chr4	chr4_151081763_A_G	chr4_151081763_A_G	Prostate cancer
ENSG00000270681	458	7.6169e-08	0.000118638	7.94837e-05	0.122924	0.876878	B_naive	chr4	chr4_151081763_A_G	chr4_151081763_A_G	Prostate cancer
ENSG00000247925	1086	7.04479e-13	1.46609e-11	0.00246817	0.050418	0.947114	B_naive	chr6	chr6_11217664_T_C	chr6_11218797_C_T	Prostate cancer
ENSG00000112343	637	8.67683e-05	7.25099e-05	0.0356547	0.0288603	0.935326	B_naive	chr6	chr6_26090042_G_T	chr6_25938539_A_T	Prostate cancer
ENSG00000234127	1410	8.3732e-32	1.17431e-16	1.17869e-16	0.164472	0.835528	B_naive	chr6	chr6_30213543_A_T	chr6_30248935_C_T	Prostate cancer
ENSG00000213722	537	1.26301e-26	7.13356e-12	1.80574e-16	0.101091	0.898909	B_naive	chr6	chr6_31729610_C_G	chr6_31815431_A_C	Prostate cancer
ENSG00000232940	615	4.89159e-06	4.11146e-06	0.0634057	0.0524093	0.884176	B_naive	chr6	chr6_33236965_G_C	chr6_33236965_C_G	Prostate cancer
ENSG00000223501	652	2.1822e-06	5.30693e-06	0.028396	0.0681533	0.903443	B_naive	chr6	chr6_33238435_C_T	chr6_33236965_C_G	Prostate cancer
ENSG00000137193	568	1.85415e-22	5.82049e-08	1.80617e-16	0.0557544	0.944246	B_naive	chr6	chr6_37170444_C_G	chr6_37170444_C_G	Prostate cancer
ENSG00000198945	1123	7.37183e-103	1.05e-10	7.13818e-96	1.6734e-05	0.999983	B_naive	chr6	chr6_130053316_T_A	chr6_130053316_A_T	Prostate cancer
ENSG00000228649	876	2.31064e-08	0.000102851	4.99797e-07	0.00122602	0.998671	B_naive	chr7	chr7_22854176_C_G	chr7_22854176_C_G	Prostate cancer
ENSG00000147526	806	3.80176e-06	2.02188e-05	0.00183628	0.00877647	0.989363	B_naive	chr8	chr8_38787396_A_G	chr8_38787396_A_G	Prostate cancer
ENSG00000156162	926	0.00122956	0.00217178	0.0423223	0.0738739	0.880402	B_naive	chr8	chr8_94751531_G_A	chr8_94672919_A_C	Prostate cancer
ENSG00000155875	1894	2.24003e-26	7.28599e-15	4.78083e-13	0.154657	0.845343	B_naive	chr9	chr9_19064699_T_G	chr9_19061661_C_T	Prostate cancer
ENSG00000136816	1081	2.31182e-21	2.9807e-14	1.01504e-08	0.130002	0.869998	B_naive	chr9	chr9_129811257_G_T	chr9_129811257_G_T	Prostate cancer
ENSG00000136878	1259	1.13261e-17	1.69974e-14	4.97288e-05	0.0737033	0.926247	B_naive	chr9	chr9_129826002_A_G	chr9_129811257_G_T	Prostate cancer
ENSG00000108021	1131	9.80124e-16	1.13971e-12	1.76713e-05	0.0195683	0.980414	B_naive	chr10	chr10_5684858_G_A	chr10_5684858_A_G	Prostate cancer
ENSG00000107960	774	3.3989e-10	1.20269e-08	0.00226322	0.0791649	0.918572	B_naive	chr10	chr10_103922538_C_T	chr10_103922538_C_T	Prostate cancer
ENSG00000255197	499	3.79455e-10	1.25718e-10	0.056855	0.0179115	0.925234	B_naive	chr11	chr11_47401310_C_G	chr11_47401310_C_G	Prostate cancer
ENSG00000245571	502	3.38887e-21	3.39341e-12	1.86053e-11	0.0176479	0.982352	B_naive	chr11	chr11_59158387_A_G	chr11_59158387_A_G	Prostate cancer
ENSG00000166801	465	1.14282e-120	5.91934e-12	6.273e-111	0.0315231	0.968477	B_naive	chr11	chr11_59152340_A_G	chr11_59158387_A_G	Prostate cancer
ENSG00000170145	681	0.000105517	0.0015861	0.0104235	0.155852	0.832033	B_naive	chr11	chr11_111717177_G_T	chr11_111717177_G_T	Prostate cancer
ENSG00000178878	954	8.84963e-61	4.06545e-05	5.49691e-58	0.0242767	0.975683	B_naive	chr12	chr12_12725049_A_G	chr12_12718165_G_T	Prostate cancer
ENSG00000214772	706	2.61496e-47	1.39134e-09	2.26275e-39	0.119514	0.880486	B_naive	chr12	chr12_14739991_C_A	chr12_14739991_A_C	Prostate cancer
ENSG00000246705	608	1.31278e-10	1.34863e-09	0.0113596	0.115826	0.872815	B_naive	chr12	chr12_14780282_C_T	chr12_14739991_A_C	Prostate cancer
ENSG00000166965	772	1.90198e-10	7.44707e-08	0.000373121	0.145239	0.854388	B_naive	chr15	chr15_90963192_A_T	chr15_90962549_C_G	Prostate cancer
ENSG00000198901	875	4.74328e-10	6.78496e-09	0.000930515	0.0123237	0.986746	B_naive	chr15	chr15_90962549_G_C	chr15_90962549_C_G	Prostate cancer
ENSG00000258725	859	9.49933e-12	1.63337e-08	1.86353e-05	0.0310738	0.968908	B_naive	chr15	chr15_90962549_G_C	chr15_90962549_C_G	Prostate cancer
ENSG00000153786	1342	2.56398e-37	3.53275e-08	3.06836e-31	0.0413183	0.958682	B_naive	chr16	chr16_85010511_T_G	chr16_84972139_C_T	Prostate cancer
ENSG00000277324	572	3.57695e-10	2.45518e-08	0.000579507	0.0388162	0.960604	B_naive	chr18	chr18_54255524_T_C	chr18_54303924_C_T	Prostate cancer
ENSG00000101751	755	7.7264e-40	1.2202e-08	1.25177e-33	0.0187876	0.981212	B_naive	chr18	chr18_54255524_T_C	chr18_54303924_C_T	Prostate cancer
ENSG00000130856	1384	4.0206e-06	2.64462e-06	0.0525168	0.0336299	0.913847	B_naive	chr18	chr18_76824949_A_T	chr18_76824949_A_T	Prostate cancer
ENSG00000186010	383	0.000132743	0.000267548	0.0225396	0.0444967	0.932563	B_naive	chr19	chr19_19546823_A_C	chr19_19546823_A_C	Prostate cancer
ENSG00000120784	587	2.06137e-16	7.09014e-08	4.23151e-10	0.144688	0.855312	B_naive	chr19	chr19_37738477_G_A	chr19_37778493_C_G	Prostate cancer
ENSG00000236559	447	5.42657e-06	6.08507e-05	0.00700294	0.077612	0.915319	B_naive	chr20	chr20_31709330_C_T	chr20_31709330_C_T	Prostate cancer
ENSG00000101019	599	4.1232e-09	1.32989e-07	0.00481963	0.154611	0.840569	B_naive	chr20	chr20_35325519_G_T	chr20_35438203_A_G	Prostate cancer
ENSG00000159231	883	1.99956e-10	2.10657e-06	1.66063e-05	0.174124	0.825857	B_naive	chr21	chr21_36111456_C_T	chr21_36120583_A_C	Prostate cancer
ENSG00000117602	786	1.03835e-11	4.15415e-05	1.76418e-08	0.0696496	0.930309	CD14_Mono	chr1	chr1_24466127_T_A	chr1_24456821_A_G	Prostate cancer
ENSG00000142733	373	0.00047444	0.000440522	0.00751455	0.00599176	0.985579	CD14_Mono	chr1	chr1_27353306_A_G	chr1_27353306_A_G	Prostate cancer
ENSG00000117481	592	2.46525e-80	2.0412e-05	1.67982e-76	0.138225	0.861755	CD14_Mono	chr1	chr1_46340878_C_T	chr1_46358245_A_G	Prostate cancer
ENSG00000143436	437	0.000115832	0.000781938	0.00402369	0.0261935	0.968885	CD14_Mono	chr1	chr1_151721765_C_T	chr1_151740012_A_G	Prostate cancer
ENSG00000160741	347	3.99369e-34	2.15756e-33	0.0134298	0.0716384	0.914932	CD14_Mono	chr1	chr1_153980561_G_A	chr1_153965270_C_T	Prostate cancer
ENSG00000143575	445	3.36001e-19	4.28838e-19	0.0848467	0.107482	0.807671	CD14_Mono	chr1	chr1_154173619_G_A	chr1_154173619_A_G	Prostate cancer
ENSG00000198625	637	7.05183e-57	4.10541e-51	2.56308e-07	0.148365	0.851635	CD14_Mono	chr1	chr1_204528785_G_C	chr1_204511614_A_T	Prostate cancer
ENSG00000117280	598	3.68342e-27	8.85424e-11	2.36605e-19	0.00469222	0.995308	CD14_Mono	chr1	chr1_205770138_C_T	chr1_205770138_C_T	Prostate cancer
ENSG00000290100	887	1.61077e-05	5.32257e-05	0.0229527	0.0749419	0.902036	CD14_Mono	chr2	chr2_37658257_A_G	chr2_37658257_A_G	Prostate cancer
ENSG00000115946	398	0.000266598	0.000701626	0.0472859	0.123618	0.828128	CD14_Mono	chr2	chr2_68255195_A_G	chr2_68255195_A_G	Prostate cancer
ENSG00000221823	628	3.76199e-22	0.000589761	6.69753e-20	0.104101	0.89531	CD14_Mono	chr2	chr2_68263838_T_A	chr2_68255195_A_G	Prostate cancer
ENSG00000115486	623	7.17761e-57	9.5217e-52	3.23809e-07	0.0419979	0.958002	CD14_Mono	chr2	chr2_85556005_T_G	chr2_85542588_C_G	Prostate cancer
ENSG00000237753	565	2.73449e-14	1.09499e-06	8.41559e-10	0.0327319	0.967267	CD14_Mono	chr2	chr2_112648276_C_A	chr2_112642218_C_T	Prostate cancer
ENSG00000155749	615	9.03796e-13	1.8092e-11	0.00476739	0.0945321	0.900701	CD14_Mono	chr2	chr2_201261892_A_G	chr2_201261892_A_G	Prostate cancer
ENSG00000228956	2121	4.01513e-21	1.0779e-05	4.54246e-17	0.121068	0.878921	CD14_Mono	chr3	chr3_18629134_A_G	chr3_18697448_A_G	Prostate cancer
ENSG00000047849	524	0.0012178	0.000254804	0.137018	0.027835	0.833674	CD14_Mono	chr3	chr3_48172008_A_T	chr3_48172008_A_T	Prostate cancer
ENSG00000114302	359	4.14659e-07	1.50738e-05	0.00355049	0.1282	0.868234	CD14_Mono	chr3	chr3_48800484_C_T	chr3_48800484_C_T	Prostate cancer
ENSG00000067560	413	6.6019e-10	8.17196e-07	6.50011e-05	0.0795392	0.920395	CD14_Mono	chr3	chr3_49452587_A_G	chr3_49359318_C_T	Prostate cancer
ENSG00000145022	344	2.9449e-09	8.55189e-07	0.000268953	0.0771805	0.92255	CD14_Mono	chr3	chr3_49390500_G_A	chr3_49359318_C_T	Prostate cancer
ENSG00000145020	354	2.20743e-11	8.27172e-07	2.13579e-06	0.0791121	0.920885	CD14_Mono	chr3	chr3_49505110_T_G	chr3_49359318_C_T	Prostate cancer
ENSG00000206530	1392	1.27715e-29	6.67007e-26	1.0935e-05	0.0561656	0.943823	CD14_Mono	chr3	chr3_113380614_C_G	chr3_113380614_C_G	Prostate cancer
ENSG00000132394	1078	1.70007e-61	1.40542e-60	0.0148537	0.12193	0.863216	CD14_Mono	chr3	chr3_128179658_A_C	chr3_128179658_A_C	Prostate cancer
ENSG00000239213	541	8.64329e-08	0.000449925	2.93251e-05	0.151804	0.847717	CD14_Mono	chr3	chr3_136952662_A_T	chr3_136952662_A_T	Prostate cancer
ENSG00000158092	725	2.2191e-07	0.000401562	7.52888e-05	0.135376	0.864147	CD14_Mono	chr3	chr3_136952662_A_T	chr3_136952662_A_T	Prostate cancer
ENSG00000177311	809	1.78864e-54	2.12835e-16	1.34943e-40	0.0150723	0.984928	CD14_Mono	chr3	chr3_141402972_A_C	chr3_141406344_A_G	Prostate cancer
ENSG00000243305	516	3.29678e-09	4.48709e-09	0.0682164	0.0920063	0.839777	CD14_Mono	chr3	chr3_152464511_T_C	chr3_152457518_G_T	Prostate cancer
ENSG00000213186	447	6.15866e-05	0.00149497	0.00548231	0.132219	0.860742	CD14_Mono	chr3	chr3_160473586_C_T	chr3_160560690_C_T	Prostate cancer
ENSG00000163104	772	2.08547e-05	0.000280571	0.00643751	0.0857001	0.907561	CD14_Mono	chr4	chr4_94228168_G_T	chr4_94228168_G_T	Prostate cancer
ENSG00000145425	392	7.41777e-11	5.20395e-05	7.71813e-08	0.0532	0.946748	CD14_Mono	chr4	chr4_151081763_A_G	chr4_151081763_A_G	Prostate cancer
ENSG00000109686	1031	7.24226e-10	7.4839e-05	7.58319e-07	0.0774395	0.922485	CD14_Mono	chr4	chr4_151081763_A_G	chr4_151081763_A_G	Prostate cancer
ENSG00000206503	4986	2.29692e-110	2.00622e-17	1.54739e-94	0.134289	0.865711	CD14_Mono	chr6	chr6_29952645_T_C	chr6_29954963_A_G	Prostate cancer
ENSG00000137312	1342	1.29175e-19	1.52454e-09	1.26383e-11	0.148308	0.851692	CD14_Mono	chr6	chr6_30806453_C_A	chr6_30796116_C_T	Prostate cancer
ENSG00000137331	1295	1.06995e-12	2.0934e-09	9.76362e-05	0.19022	0.809683	CD14_Mono	chr6	chr6_30807257_G_T	chr6_30796116_C_T	Prostate cancer
ENSG00000124562	667	2.53892e-20	4.56345e-11	1.07979e-10	0.193274	0.806726	CD14_Mono	chr6	chr6_34778374_G_A	chr6_34687223_C_T	Prostate cancer
ENSG00000065060	847	2.18725e-62	4.1461e-11	8.12487e-53	0.153166	0.846834	CD14_Mono	chr6	chr6_34782951_T_C	chr6_34825347_A_G	Prostate cancer
ENSG00000183137	729	2.64132e-24	3.16472e-21	0.000140606	0.167636	0.832223	CD14_Mono	chr6	chr6_109034587_G_T	chr6_109034587_G_T	Prostate cancer
ENSG00000198945	1123	6.64406e-32	2.20657e-10	6.43347e-25	0.00113777	0.998862	CD14_Mono	chr6	chr6_130053316_T_A	chr6_130053316_A_T	Prostate cancer
ENSG00000228649	876	7.12084e-50	9.42822e-05	1.54025e-48	0.00104048	0.998865	CD14_Mono	chr7	chr7_22854176_C_G	chr7_22854176_C_G	Prostate cancer
ENSG00000136819	1104	2.25337e-20	3.35339e-14	9.89374e-08	0.146382	0.853618	CD14_Mono	chr9	chr9_129807471_C_G	chr9_129811257_G_T	Prostate cancer
ENSG00000108021	1131	3.02912e-13	4.81671e-13	0.0054614	0.00769753	0.986841	CD14_Mono	chr10	chr10_5684858_G_A	chr10_5684858_A_G	Prostate cancer
ENSG00000107960	774	2.23924e-10	3.32424e-09	0.00149104	0.0211577	0.977351	CD14_Mono	chr10	chr10_103922538_C_T	chr10_103922538_C_T	Prostate cancer
ENSG00000148737	900	5.92677e-11	8.25442e-12	0.0806118	0.010318	0.90907	CD14_Mono	chr10	chr10_112955839_G_A	chr10_112955839_A_G	Prostate cancer
ENSG00000233547	444	3.61792e-15	1.75455e-12	4.92085e-06	0.0013878	0.998607	CD14_Mono	chr10	chr10_112955839_G_A	chr10_112955839_A_G	Prostate cancer
ENSG00000256658	561	0.000127976	5.66504e-05	0.0794912	0.0343019	0.886022	CD14_Mono	chr12	chr12_12726320_T_G	chr12_12718165_G_T	Prostate cancer
ENSG00000178878	954	7.11478e-26	2.51621e-05	4.41932e-23	0.014644	0.985331	CD14_Mono	chr12	chr12_12726320_T_G	chr12_12718165_G_T	Prostate cancer
ENSG00000120860	670	9.63876e-22	9.54403e-09	5.46797e-15	0.0531955	0.946805	CD14_Mono	chr12	chr12_102147889_A_G	chr12_102147889_A_G	Prostate cancer
ENSG00000140307	826	3.58799e-18	1.66468e-05	4.09123e-14	0.189006	0.810978	CD14_Mono	chr15	chr15_59662137_C_A	chr15_59662137_A_C	Prostate cancer
ENSG00000198901	875	1.55244e-12	1.52502e-08	3.04551e-06	0.0289461	0.971051	CD14_Mono	chr15	chr15_90963192_A_T	chr15_90962549_C_G	Prostate cancer
ENSG00000258725	859	7.20188e-08	2.80411e-08	0.141283	0.0542052	0.804512	CD14_Mono	chr15	chr15_90962549_G_C	chr15_90962549_C_G	Prostate cancer
ENSG00000072310	339	9.1071e-11	1.33403e-06	5.36804e-06	0.0777097	0.922284	CD14_Mono	chr17	chr17_17843427_A_G	chr17_17843427_A_G	Prostate cancer
ENSG00000277324	572	5.22326e-10	1.3827e-08	0.00084623	0.0214236	0.97773	CD14_Mono	chr18	chr18_54303259_C_T	chr18_54303924_C_T	Prostate cancer
ENSG00000099331	1407	1.62889e-20	6.3481e-19	0.000458116	0.016871	0.982671	CD14_Mono	chr19	chr19_17114318_G_A	chr19_17114318_A_G	Prostate cancer
ENSG00000149600	699	1.52731e-06	2.84047e-06	0.045541	0.0838255	0.870629	CD14_Mono	chr20	chr20_32804560_A_G	chr20_32765121_C_T	Prostate cancer
ENSG00000124243	822	5.40726e-21	1.8808e-21	0.13414	0.0458375	0.820023	CD14_Mono	chr20	chr20_50947674_G_A	chr20_50947674_A_G	Prostate cancer
ENSG00000100226	617	3.04913e-15	6.92543e-15	0.0367566	0.0826038	0.88064	CD14_Mono	chr22	chr22_38742327_G_A	chr22_38742327_A_G	Prostate cancer
ENSG00000117602	786	5.17818e-06	4.49769e-05	0.00879784	0.0755011	0.915651	CD16_Mono	chr1	chr1_24466990_T_C	chr1_24456821_A_G	Prostate cancer
ENSG00000117481	592	3.04213e-47	2.49035e-05	2.07289e-43	0.168861	0.831114	CD16_Mono	chr1	chr1_46340878_C_T	chr1_46358245_A_G	Prostate cancer
ENSG00000143436	437	0.000541999	0.000676422	0.0188276	0.0225397	0.957414	CD16_Mono	chr1	chr1_151740012_A_G	chr1_151740012_A_G	Prostate cancer
ENSG00000143570	332	9.2669e-34	3.09366e-33	0.0306134	0.101332	0.868055	CD16_Mono	chr1	chr1_153980561_G_A	chr1_153965270_C_T	Prostate cancer
ENSG00000163346	368	1.07551e-28	5.34422e-28	0.0195237	0.0961288	0.884347	CD16_Mono	chr1	chr1_155007875_C_T	chr1_155007875_C_T	Prostate cancer
ENSG00000221823	628	6.31392e-14	0.000494294	1.12408e-11	0.0870874	0.912418	CD16_Mono	chr2	chr2_68263838_T_A	chr2_68255195_A_G	Prostate cancer
ENSG00000243389	618	1.25004e-06	1.99122e-06	0.0384808	0.0603961	0.90112	CD16_Mono	chr2	chr2_112648276_C_A	chr2_112642218_C_T	Prostate cancer
ENSG00000237753	565	3.02939e-08	1.44819e-06	0.000932315	0.0436135	0.955453	CD16_Mono	chr2	chr2_112648276_C_A	chr2_112642218_C_T	Prostate cancer
ENSG00000155749	615	6.06482e-12	7.90656e-12	0.031991	0.0407788	0.92723	CD16_Mono	chr2	chr2_201261892_A_G	chr2_201261892_A_G	Prostate cancer
ENSG00000118263	914	1.0266e-11	1.96297e-05	8.96209e-08	0.170535	0.829445	CD16_Mono	chr2	chr2_207194916_C_A	chr2_207166747_C_T	Prostate cancer
ENSG00000234902	725	3.89413e-06	1.41771e-05	0.0339961	0.122924	0.843062	CD16_Mono	chr2	chr2_207226388_G_A	chr2_207166747_C_T	Prostate cancer
ENSG00000145020	354	4.76547e-07	8.23323e-07	0.0461083	0.0787855	0.875105	CD16_Mono	chr3	chr3_49390500_G_A	chr3_49359318_C_T	Prostate cancer
ENSG00000173540	310	6.09158e-10	9.30487e-10	0.0429666	0.064739	0.892294	CD16_Mono	chr3	chr3_49740227_T_C	chr3_49650053_C_T	Prostate cancer
ENSG00000273486	491	3.30222e-05	0.000706219	0.00839412	0.178706	0.812161	CD16_Mono	chr3	chr3_136867312_T_C	chr3_136892154_C_T	Prostate cancer
ENSG00000177311	809	9.59547e-36	1.64909e-16	7.23922e-22	0.0114529	0.988547	CD16_Mono	chr3	chr3_141402972_A_C	chr3_141406344_A_G	Prostate cancer
ENSG00000168769	954	7.10135e-114	2.98315e-114	0.0821652	0.0336319	0.884203	CD16_Mono	chr4	chr4_105144151_C_G	chr4_105144151_C_G	Prostate cancer
ENSG00000145425	392	2.50102e-27	3.25002e-05	2.60228e-24	0.0328491	0.967118	CD16_Mono	chr4	chr4_151109188_C_T	chr4_151081763_A_G	Prostate cancer
ENSG00000270681	458	2.13298e-05	0.00014757	0.022258	0.153167	0.824406	CD16_Mono	chr4	chr4_151109188_C_T	chr4_151081763_A_G	Prostate cancer
ENSG00000213347	437	0.000536722	0.00169433	0.0131824	0.0406704	0.943916	CD16_Mono	chr5	chr5_177212104_T_C	chr5_177212104_C_T	Prostate cancer
ENSG00000158691	642	7.22826e-07	3.06718e-06	0.0324798	0.136992	0.830525	CD16_Mono	chr6	chr6_28338360_C_A	chr6_28498663_A_G	Prostate cancer
ENSG00000206503	4986	3.6682e-115	1.86905e-17	2.4712e-99	0.12504	0.87496	CD16_Mono	chr6	chr6_29952645_T_C	chr6_29954963_A_G	Prostate cancer
ENSG00000204301	1338	1.29678e-15	1.83811e-14	0.00555051	0.0777587	0.916691	CD16_Mono	chr6	chr6_32227474_T_C	chr6_32227474_C_T	Prostate cancer
ENSG00000065060	847	8.23044e-38	4.15583e-11	3.05732e-28	0.153528	0.846472	CD16_Mono	chr6	chr6_34836170_C_T	chr6_34825347_A_G	Prostate cancer
ENSG00000183137	729	1.79419e-21	1.92348e-21	0.0955104	0.10159	0.802899	CD16_Mono	chr6	chr6_109034587_G_T	chr6_109034587_G_T	Prostate cancer
ENSG00000198945	1123	3.76666e-33	1.05016e-10	3.64727e-26	1.68895e-05	0.999983	CD16_Mono	chr6	chr6_130053316_T_A	chr6_130053316_A_T	Prostate cancer
ENSG00000228649	876	7.12355e-35	9.42822e-05	1.54084e-33	0.00104048	0.998865	CD16_Mono	chr7	chr7_22854176_C_G	chr7_22854176_C_G	Prostate cancer
ENSG00000286478	674	9.0787e-52	8.06629e-50	0.000565519	0.0492954	0.950139	CD16_Mono	chr7	chr7_27664781_T_C	chr7_27672485_C_T	Prostate cancer
ENSG00000136816	1081	9.41985e-18	2.79653e-14	4.13592e-05	0.121907	0.878051	CD16_Mono	chr9	chr9_129826002_A_G	chr9_129811257_G_T	Prostate cancer
ENSG00000138111	470	4.27968e-29	1.2008e-26	0.000411982	0.11471	0.884878	CD16_Mono	chr10	chr10_102548436_T_C	chr10_102548436_C_T	Prostate cancer
ENSG00000256658	561	5.72689e-08	2.14738e-05	3.55721e-05	0.0123507	0.987592	CD16_Mono	chr12	chr12_12726320_T_G	chr12_12718165_G_T	Prostate cancer
ENSG00000178878	954	5.94498e-12	6.90578e-05	3.6927e-09	0.041937	0.957994	CD16_Mono	chr12	chr12_12726320_T_G	chr12_12718165_G_T	Prostate cancer
ENSG00000214772	706	1.29456e-16	1.06196e-09	1.1202e-08	0.0909837	0.909016	CD16_Mono	chr12	chr12_14721261_A_G	chr12_14739991_A_C	Prostate cancer
ENSG00000120860	670	3.27539e-32	7.65677e-09	1.85809e-25	0.0424785	0.957521	CD16_Mono	chr12	chr12_102142097_A_G	chr12_102147889_A_G	Prostate cancer
ENSG00000112787	1489	1.86754e-27	1.02559e-22	7.26068e-08	0.00299033	0.99701	CD16_Mono	chr12	chr12_132491403_G_A	chr12_132491403_A_G	Prostate cancer
ENSG00000092036	441	2.64914e-06	9.20733e-05	0.00211346	0.0725299	0.925262	CD16_Mono	chr14	chr14_22953244_A_G	chr14_22992374_A_G	Prostate cancer
ENSG00000100614	574	1.24347e-11	3.67538e-11	0.0171144	0.0496525	0.933233	CD16_Mono	chr14	chr14_60396918_T_C	chr14_60396918_C_T	Prostate cancer
ENSG00000020426	628	2.65976e-23	2.49291e-23	0.0668534	0.0617883	0.871358	CD16_Mono	chr14	chr14_60693219_C_T	chr14_60690297_C_T	Prostate cancer
ENSG00000137880	469	5.65164e-13	1.95482e-13	0.0700447	0.0233208	0.906634	CD16_Mono	chr15	chr15_40670836_A_T	chr15_40670836_A_T	Prostate cancer
ENSG00000159713	308	0.000113742	2.34553e-05	0.121261	0.0241512	0.854451	CD16_Mono	chr16	chr16_67297951_T_C	chr16_67297951_C_T	Prostate cancer
ENSG00000183688	512	1.90725e-32	2.54744e-10	7.48713e-26	2.93324e-08	1	CD16_Mono	chr17	chr17_532656_C_T	chr17_532656_C_T	Prostate cancer
ENSG00000072310	339	9.95131e-10	9.28505e-07	5.86564e-05	0.0537831	0.946157	CD16_Mono	chr17	chr17_17832938_A_C	chr17_17843427_A_G	Prostate cancer
ENSG00000277324	572	4.12143e-08	1.71303e-08	0.066772	0.0268467	0.906381	CD16_Mono	chr18	chr18_54303259_C_T	chr18_54303924_C_T	Prostate cancer
ENSG00000101751	755	8.10292e-14	1.38316e-08	1.31277e-07	0.0214303	0.97857	CD16_Mono	chr18	chr18_54299403_C_G	chr18_54303924_C_T	Prostate cancer
ENSG00000166845	745	9.79696e-09	9.50204e-08	0.0121046	0.11653	0.871365	CD16_Mono	chr18	chr18_54355010_T_C	chr18_54303924_C_T	Prostate cancer
ENSG00000131351	903	2.37082e-20	1.23271e-18	0.000666778	0.0337036	0.96563	CD16_Mono	chr19	chr19_17114318_G_A	chr19_17114318_A_G	Prostate cancer
ENSG00000099331	1407	4.41086e-28	4.75301e-18	1.24053e-11	0.132808	0.867192	CD16_Mono	chr19	chr19_17114318_G_A	chr19_17114318_A_G	Prostate cancer
ENSG00000269066	857	7.05681e-21	5.11227e-19	0.000198468	0.0133915	0.98641	CD16_Mono	chr19	chr19_17114318_G_A	chr19_17114318_A_G	Prostate cancer
ENSG00000142546	632	5.4077e-09	1.78956e-06	0.000134586	0.0435819	0.956282	CD16_Mono	chr19	chr19_49579330_G_A	chr19_49579330_A_G	Prostate cancer
ENSG00000171940	878	1.89342e-12	7.1504e-12	0.00366538	0.0128586	0.983476	CD16_Mono	chr20	chr20_53570298_G_A	chr20_53570298_A_G	Prostate cancer
ENSG00000117481	592	2.92563e-34	1.98741e-05	1.99351e-30	0.134556	0.865424	CD4_CTL	chr1	chr1_46340878_C_T	chr1_46358245_A_G	Prostate cancer
ENSG00000286655	748	1.65057e-06	2.78979e-05	0.00416052	0.0693948	0.926415	CD4_CTL	chr1	chr1_184065982_A_G	chr1_184212976_C_T	Prostate cancer
ENSG00000221823	628	1.55725e-07	0.00049826	2.77238e-05	0.0877943	0.91168	CD4_CTL	chr2	chr2_68271376_T_C	chr2_68255195_A_G	Prostate cancer
ENSG00000144136	579	3.82829e-12	2.38449e-06	1.17818e-07	0.0724569	0.927541	CD4_CTL	chr2	chr2_112620741_G_T	chr2_112642218_C_T	Prostate cancer
ENSG00000067560	413	3.56424e-07	8.38825e-07	0.0350928	0.0817059	0.8832	CD4_CTL	chr3	chr3_49390500_G_A	chr3_49359318_C_T	Prostate cancer
ENSG00000132394	1078	1.38283e-61	9.68459e-61	0.012082	0.0837114	0.904207	CD4_CTL	chr3	chr3_128179658_A_C	chr3_128179658_A_C	Prostate cancer
ENSG00000239213	541	2.35814e-08	0.000559797	8.00072e-06	0.189118	0.810314	CD4_CTL	chr3	chr3_136952662_A_T	chr3_136952662_A_T	Prostate cancer
ENSG00000145425	392	1.44197e-50	3.10963e-05	1.50036e-47	0.0313868	0.968582	CD4_CTL	chr4	chr4_151081763_A_G	chr4_151081763_A_G	Prostate cancer
ENSG00000109686	1031	1.33375e-08	0.000142018	1.39654e-05	0.147851	0.851993	CD4_CTL	chr4	chr4_151081763_A_G	chr4_151081763_A_G	Prostate cancer
ENSG00000095015	818	1.12009e-07	3.63182e-06	0.00191471	0.0611466	0.936935	CD4_CTL	chr5	chr5_56849355_A_T	chr5_56849241_C_T	Prostate cancer
ENSG00000269293	884	1.349e-08	2.7105e-05	4.13016e-05	0.0820684	0.917863	CD4_CTL	chr6	chr6_28169721_G_A	chr6_28169721_A_G	Prostate cancer
ENSG00000198945	1123	1.80191e-24	1.53893e-10	1.7448e-17	0.000490644	0.999509	CD4_CTL	chr6	chr6_130053316_T_A	chr6_130053316_A_T	Prostate cancer
ENSG00000167094	377	1.60643e-08	2.25537e-08	0.0175186	0.0236366	0.958845	CD4_CTL	chr9	chr9_127617822_A_G	chr9_127617822_A_G	Prostate cancer
ENSG00000138111	470	1.21307e-30	5.97354e-27	1.16775e-05	0.0565606	0.943428	CD4_CTL	chr10	chr10_102548436_T_C	chr10_102548436_C_T	Prostate cancer
ENSG00000109956	955	7.01664e-17	4.34674e-10	3.08969e-08	0.190594	0.809406	CD4_CTL	chr11	chr11_134410609_G_T	chr11_134410609_G_T	Prostate cancer
ENSG00000255545	1318	2.5114e-17	4.04697e-10	1.10586e-08	0.177381	0.822619	CD4_CTL	chr11	chr11_134410609_G_T	chr11_134410609_G_T	Prostate cancer
ENSG00000256658	561	0.00023741	5.12215e-05	0.147465	0.0309945	0.821252	CD4_CTL	chr12	chr12_12725049_A_G	chr12_12718165_G_T	Prostate cancer
ENSG00000070961	677	2.62817e-27	8.60066e-27	0.0361783	0.117547	0.846275	CD4_CTL	chr12	chr12_89781297_G_C	chr12_89773414_C_T	Prostate cancer
ENSG00000120860	670	8.29428e-13	7.69996e-09	4.70526e-06	0.0427238	0.957271	CD4_CTL	chr12	chr12_102147889_A_G	chr12_102147889_A_G	Prostate cancer
ENSG00000092036	441	2.24265e-05	7.134e-05	0.0178916	0.0559882	0.926026	CD4_CTL	chr14	chr14_22953244_A_G	chr14_22992374_A_G	Prostate cancer
ENSG00000137880	469	9.52084e-17	1.23647e-12	1.17998e-05	0.152396	0.847592	CD4_CTL	chr15	chr15_40670836_A_T	chr15_40670836_A_T	Prostate cancer
ENSG00000140307	826	7.63406e-07	1.57928e-05	0.0087048	0.179267	0.812012	CD4_CTL	chr15	chr15_59662137_C_A	chr15_59662137_A_C	Prostate cancer
ENSG00000198901	875	3.9493e-08	1.49934e-08	0.0774756	0.0285194	0.894005	CD4_CTL	chr15	chr15_90962549_G_C	chr15_90962549_C_G	Prostate cancer
ENSG00000182885	872	5.98052e-22	8.30533e-10	8.02809e-14	0.110599	0.889401	CD4_CTL	chr16	chr16_57665101_A_G	chr16_57658544_C_T	Prostate cancer
ENSG00000261235	1247	1.05751e-10	5.2484e-10	0.0250063	0.123254	0.85174	CD4_CTL	chr16	chr16_82138114_A_C	chr16_82136228_A_C	Prostate cancer
ENSG00000153786	1342	4.18042e-13	1.87293e-08	5.00278e-07	0.0214351	0.978564	CD4_CTL	chr16	chr16_84972139_C_T	chr16_84972139_C_T	Prostate cancer
ENSG00000006025	675	0.000382507	0.000110403	0.032634	0.00846071	0.958412	CD4_CTL	chr17	chr17_47819441_G_C	chr17_47819441_C_G	Prostate cancer
ENSG00000159111	660	8.89074e-24	0.000286126	7.51078e-22	0.023195	0.976519	CD4_CTL	chr17	chr17_47825415_A_G	chr17_47819441_C_G	Prostate cancer
ENSG00000175387	705	4.71805e-09	5.28936e-08	0.00900545	0.100068	0.890926	CD4_CTL	chr18	chr18_47890789_A_G	chr18_47890789_A_G	Prostate cancer
ENSG00000101751	755	1.85669e-19	1.22296e-08	3.00807e-13	0.0188323	0.981168	CD4_CTL	chr18	chr18_54303259_C_T	chr18_54303924_C_T	Prostate cancer
ENSG00000105341	444	8.05611e-30	2.05706e-30	0.127216	0.0316424	0.841142	CD4_CTL	chr19	chr19_41480023_T_A	chr19_41480023_A_T	Prostate cancer
ENSG00000130940	1126	2.25839e-08	1.88463e-08	0.0150348	0.0115732	0.973392	CD4_Naive	chr1	chr1_10556448_C_A	chr1_10556448_A_C	Prostate cancer
ENSG00000117481	592	2.33643e-62	2.58613e-05	1.59204e-58	0.175394	0.82458	CD4_Naive	chr1	chr1_46358245_A_G	chr1_46358245_A_G	Prostate cancer
ENSG00000288803	588	3.74086e-06	4.80268e-05	0.00104193	0.0123903	0.986516	CD4_Naive	chr1	chr1_110688877_G_A	chr1_110688877_A_G	Prostate cancer
ENSG00000284738	357	1.3145e-51	4.14795e-33	4.45223e-20	0.139632	0.860368	CD4_Naive	chr1	chr1_153948088_A_G	chr1_153965270_C_T	Prostate cancer
ENSG00000160741	347	8.93296e-38	1.7802e-33	3.00393e-06	0.0589227	0.941074	CD4_Naive	chr1	chr1_153980561_G_A	chr1_153965270_C_T	Prostate cancer
ENSG00000143549	366	4.77455e-30	1.29319e-29	0.0260498	0.0696518	0.904298	CD4_Naive	chr1	chr1_154056974_G_C	chr1_154056974_C_G	Prostate cancer
ENSG00000287839	214	1.17657e-10	6.86263e-11	0.104194	0.0599375	0.835869	CD4_Naive	chr1	chr1_155583119_G_A	chr1_155583119_A_G	Prostate cancer
ENSG00000198860	718	4.29071e-15	1.23205e-05	1.04834e-11	0.0291314	0.970856	CD4_Naive	chr1	chr1_184054395_A_C	chr1_184212976_C_T	Prostate cancer
ENSG00000133056	700	1.13336e-51	1.46759e-51	0.0411934	0.0524353	0.906371	CD4_Naive	chr1	chr1_204528785_G_C	chr1_204511614_A_T	Prostate cancer
ENSG00000169764	579	4.42573e-19	3.7375e-19	0.0775643	0.0646448	0.857791	CD4_Naive	chr2	chr2_63833524_G_C	chr2_63833524_C_G	Prostate cancer
ENSG00000221823	628	4.72072e-15	0.000679981	8.40436e-13	0.120179	0.879141	CD4_Naive	chr2	chr2_68216519_A_G	chr2_68255195_A_G	Prostate cancer
ENSG00000273064	488	0.000143016	0.000324364	0.0242993	0.0541904	0.921043	CD4_Naive	chr2	chr2_68271376_T_C	chr2_68255195_A_G	Prostate cancer
ENSG00000115486	623	2.26606e-60	7.4381e-52	1.0223e-10	0.0325886	0.967411	CD4_Naive	chr2	chr2_85540612_C_T	chr2_85542588_C_G	Prostate cancer
ENSG00000204406	1659	1.30415e-12	6.82287e-05	4.89465e-10	0.0246318	0.9753	CD4_Naive	chr2	chr2_147933687_A_G	chr2_148034348_C_T	Prostate cancer
ENSG00000003400	573	1.72888e-16	1.9255e-12	9.00679e-07	0.00904016	0.990959	CD4_Naive	chr2	chr2_201261892_A_G	chr2_201261892_A_G	Prostate cancer
ENSG00000064012	769	4.18274e-32	4.02055e-12	2.2072e-22	0.0202363	0.979764	CD4_Naive	chr2	chr2_201261892_A_G	chr2_201261892_A_G	Prostate cancer
ENSG00000118263	914	1.23484e-12	1.79652e-07	1.078e-08	0.000568909	0.999431	CD4_Naive	chr2	chr2_207166747_C_T	chr2_207166747_C_T	Prostate cancer
ENSG00000229647	829	4.60547e-06	6.87596e-06	0.0402063	0.0591272	0.900655	CD4_Naive	chr2	chr2_207166747_C_T	chr2_207166747_C_T	Prostate cancer
ENSG00000114302	359	1.82802e-05	4.56498e-06	0.156523	0.0382821	0.805172	CD4_Naive	chr3	chr3_48800484_C_T	chr3_48800484_C_T	Prostate cancer
ENSG00000178149	204	2.4493e-10	4.30053e-06	1.95635e-06	0.0333834	0.96661	CD4_Naive	chr3	chr3_49106005_C_A	chr3_49106005_A_C	Prostate cancer
ENSG00000145022	344	5.53035e-15	9.2598e-07	5.05078e-10	0.0836519	0.916347	CD4_Naive	chr3	chr3_49399151_C_T	chr3_49359318_C_T	Prostate cancer
ENSG00000145020	354	9.62461e-15	9.1984e-07	9.31229e-10	0.0880871	0.911912	CD4_Naive	chr3	chr3_49390500_G_A	chr3_49359318_C_T	Prostate cancer
ENSG00000173540	310	1.77633e-18	7.36085e-10	1.25293e-10	0.0509703	0.94903	CD4_Naive	chr3	chr3_49650053_C_T	chr3_49650053_C_T	Prostate cancer
ENSG00000176095	386	1.29511e-13	9.34941e-10	9.87107e-06	0.0703298	0.92966	CD4_Naive	chr3	chr3_49771185_T_A	chr3_49650053_C_T	Prostate cancer
ENSG00000240682	305	1.48197e-05	0.00132654	0.00123368	0.109541	0.887884	CD4_Naive	chr3	chr3_129214366_C_T	chr3_129034143_A_G	Prostate cancer
ENSG00000168917	546	3.39409e-08	0.000479768	1.15157e-05	0.161942	0.837567	CD4_Naive	chr3	chr3_136952662_A_T	chr3_136952662_A_T	Prostate cancer
ENSG00000239213	541	2.78215e-35	0.000566682	9.43932e-33	0.191457	0.807977	CD4_Naive	chr3	chr3_136892154_T_C	chr3_136952662_A_T	Prostate cancer
ENSG00000174564	675	9.13269e-09	0.000245605	3.08138e-06	0.0819494	0.917802	CD4_Naive	chr3	chr3_136952662_A_T	chr3_136952662_A_T	Prostate cancer
ENSG00000177311	809	6.31618e-66	1.84563e-16	4.76519e-52	0.0129372	0.987063	CD4_Naive	chr3	chr3_141402972_A_C	chr3_141406344_A_G	Prostate cancer
ENSG00000138780	795	1.01056e-50	8.84358e-05	6.23721e-48	0.0536364	0.946275	CD4_Naive	chr4	chr4_105853622_G_T	chr4_105853622_G_T	Prostate cancer
ENSG00000145425	392	2.98173e-67	2.92207e-05	3.10246e-64	0.0294333	0.970537	CD4_Naive	chr4	chr4_151081763_A_G	chr4_151081763_A_G	Prostate cancer
ENSG00000109686	1031	2.90807e-16	8.02284e-05	3.04497e-13	0.0830883	0.916831	CD4_Naive	chr4	chr4_151081763_A_G	chr4_151081763_A_G	Prostate cancer
ENSG00000043143	563	1.3796e-30	5.28662e-30	0.0188952	0.071497	0.909608	CD4_Naive	chr5	chr5_134512997_G_T	chr5_134512997_G_T	Prostate cancer
ENSG00000170234	773	2.81268e-12	2.01279e-07	6.9455e-07	0.0487515	0.951248	CD4_Naive	chr5	chr5_160059729_G_A	chr5_160059729_A_G	Prostate cancer
ENSG00000213347	437	4.49836e-05	0.00293619	0.00110484	0.0711907	0.924723	CD4_Naive	chr5	chr5_177212104_T_C	chr5_177212104_C_T	Prostate cancer
ENSG00000247925	1086	3.00075e-11	1.60577e-11	0.105132	0.0554192	0.839449	CD4_Naive	chr6	chr6_11218797_C_T	chr6_11218797_C_T	Prostate cancer
ENSG00000291112	833	8.48865e-26	1.46163e-05	1.88699e-22	0.0315229	0.968463	CD4_Naive	chr6	chr6_27341525_T_A	chr6_27281907_A_G	Prostate cancer
ENSG00000204444	689	4.54955e-14	1.97228e-12	0.00397918	0.171677	0.824344	CD4_Naive	chr6	chr6_31614248_G_C	chr6_31614248_C_G	Prostate cancer
ENSG00000232940	615	2.74803e-07	1.79597e-06	0.00356205	0.0223056	0.97413	CD4_Naive	chr6	chr6_33236965_G_C	chr6_33236965_C_G	Prostate cancer
ENSG00000196821	856	3.02652e-12	4.35247e-11	0.00882466	0.126043	0.865132	CD4_Naive	chr6	chr6_34687223_C_T	chr6_34687223_C_T	Prostate cancer
ENSG00000124562	667	3.17686e-50	4.55654e-11	1.3511e-40	0.192981	0.807019	CD4_Naive	chr6	chr6_34764368_T_C	chr6_34687223_C_T	Prostate cancer
ENSG00000082269	1058	1.07521e-09	0.000990878	1.97731e-07	0.181405	0.817604	CD4_Naive	chr6	chr6_70572469_A_G	chr6_70572469_A_G	Prostate cancer
ENSG00000154079	580	7.41351e-06	0.00109144	0.000734522	0.107248	0.890919	CD4_Naive	chr6	chr6_70572469_A_G	chr6_70572469_A_G	Prostate cancer
ENSG00000118690	892	5.93345e-26	1.94468e-21	3.82316e-06	0.124428	0.875568	CD4_Naive	chr6	chr6_109034587_G_T	chr6_108991036_C_T	Prostate cancer
ENSG00000080546	688	1.00898e-116	1.16776e-21	6.50126e-97	0.0743179	0.925682	CD4_Naive	chr6	chr6_109034587_G_T	chr6_108991036_C_T	Prostate cancer
ENSG00000198945	1123	1.05921e-156	1.05e-10	1.02564e-149	1.6734e-05	0.999983	CD4_Naive	chr6	chr6_130053316_T_A	chr6_130053316_A_T	Prostate cancer
ENSG00000228649	876	1.89377e-28	9.42822e-05	4.09627e-27	0.00104048	0.998865	CD4_Naive	chr7	chr7_22854176_C_G	chr7_22854176_C_G	Prostate cancer
ENSG00000245025	797	1.13658e-15	8.74921e-09	9.02578e-10	0.00595388	0.994046	CD4_Naive	chr8	chr8_23022221_T_C	chr8_23022221_C_T	Prostate cancer
ENSG00000008853	790	5.36213e-10	1.36573e-07	0.000425818	0.107563	0.892011	CD4_Naive	chr8	chr8_23022221_T_C	chr8_23022221_C_T	Prostate cancer
ENSG00000147526	806	5.33337e-35	2.93321e-06	2.57606e-32	0.000417183	0.99958	CD4_Naive	chr8	chr8_38787396_A_G	chr8_38787396_A_G	Prostate cancer
ENSG00000167094	377	2.28236e-37	2.47383e-08	2.48898e-31	0.0260039	0.973996	CD4_Naive	chr9	chr9_127646802_C_T	chr9_127617822_A_G	Prostate cancer
ENSG00000108021	1131	3.70369e-27	5.98371e-14	6.67763e-17	7.89215e-05	0.999921	CD4_Naive	chr10	chr10_5684858_G_A	chr10_5684858_A_G	Prostate cancer
ENSG00000166801	465	6.306e-12	2.06404e-11	0.0346139	0.112443	0.852943	CD4_Naive	chr11	chr11_59123819_A_T	chr11_59158387_A_G	Prostate cancer
ENSG00000014138	434	4.87572e-07	0.000511266	0.000160714	0.167693	0.831635	CD4_Naive	chr11	chr11_65272965_C_T	chr11_65233007_C_T	Prostate cancer
ENSG00000162241	355	0.00224393	0.00188571	0.0910421	0.075679	0.829149	CD4_Naive	chr11	chr11_65336906_T_A	chr11_65355211_C_G	Prostate cancer
ENSG00000254470	522	8.034e-07	0.000876087	5.62799e-05	0.0604331	0.938634	CD4_Naive	chr11	chr11_65753655_G_T	chr11_65753655_G_T	Prostate cancer
ENSG00000172508	304	9.81061e-12	2.92042e-09	5.95923e-06	0.00077472	0.999219	CD4_Naive	chr11	chr11_67417254_G_A	chr11_67417254_A_G	Prostate cancer
ENSG00000170145	681	1.29464e-28	0.0018117	1.27892e-26	0.17815	0.820038	CD4_Naive	chr11	chr11_111621892_A_G	chr11_111717177_G_T	Prostate cancer
ENSG00000256658	561	3.4781e-29	3.00123e-05	2.16039e-26	0.0176595	0.98231	CD4_Naive	chr12	chr12_12726320_T_G	chr12_12718165_G_T	Prostate cancer
ENSG00000178878	954	3.57352e-140	3.08346e-05	2.21968e-137	0.018171	0.981798	CD4_Naive	chr12	chr12_12726320_T_G	chr12_12718165_G_T	Prostate cancer
ENSG00000197837	603	2.99585e-12	2.24448e-09	0.000259234	0.193411	0.80633	CD4_Naive	chr12	chr12_14739991_C_A	chr12_14739991_A_C	Prostate cancer
ENSG00000246705	608	4.32473e-19	1.78414e-09	3.74223e-11	0.153537	0.846463	CD4_Naive	chr12	chr12_14739991_C_A	chr12_14739991_A_C	Prostate cancer
ENSG00000092036	441	1.03272e-19	6.50215e-05	8.2389e-17	0.0509244	0.949011	CD4_Naive	chr14	chr14_22949827_C_T	chr14_22992374_A_G	Prostate cancer
ENSG00000198208	433	8.20583e-19	3.24351e-07	2.87214e-14	0.0103631	0.989637	CD4_Naive	chr14	chr14_74923130_G_A	chr14_74911482_A_G	Prostate cancer
ENSG00000166965	772	8.94814e-20	2.4311e-08	1.75541e-13	0.0467389	0.953261	CD4_Naive	chr15	chr15_90962549_G_C	chr15_90962549_C_G	Prostate cancer
ENSG00000198901	875	1.88825e-16	7.10047e-09	3.70428e-10	0.0129423	0.987058	CD4_Naive	chr15	chr15_90962549_G_C	chr15_90962549_C_G	Prostate cancer
ENSG00000258725	859	3.94632e-18	8.88405e-09	7.74171e-12	0.0164448	0.983555	CD4_Naive	chr15	chr15_90962549_G_C	chr15_90962549_C_G	Prostate cancer
ENSG00000278022	644	2.05864e-18	7.39585e-06	3.9486e-15	0.0131989	0.986794	CD4_Naive	chr15	chr15_98660267_C_T	chr15_98657238_A_G	Prostate cancer
ENSG00000118898	1108	4.37356e-13	4.84993e-11	0.00119045	0.131144	0.867666	CD4_Naive	chr16	chr16_4884548_G_A	chr16_4890993_A_G	Prostate cancer
ENSG00000153786	1342	3.34611e-74	3.29455e-08	4.00434e-68	0.0384649	0.961535	CD4_Naive	chr16	chr16_85011497_G_A	chr16_84972139_C_T	Prostate cancer
ENSG00000171861	1009	5.97964e-47	1.64138e-47	0.103661	0.0275856	0.868754	CD4_Naive	chr17	chr17_715725_T_C	chr17_715725_C_T	Prostate cancer
ENSG00000226746	326	2.11458e-13	1.29473e-06	1.22596e-08	0.0741379	0.925861	CD4_Naive	chr17	chr17_17832938_A_C	chr17_17843427_A_G	Prostate cancer
ENSG00000091536	546	0.000149907	0.000243705	0.0697032	0.1125	0.817404	CD4_Naive	chr17	chr17_18026939_G_A	chr17_18026939_A_G	Prostate cancer
ENSG00000101751	755	1.19071e-102	1.38988e-08	1.9291e-96	0.0215394	0.978461	CD4_Naive	chr18	chr18_54276338_C_A	chr18_54303924_C_T	Prostate cancer
ENSG00000264278	878	8.28122e-07	1.29379e-05	0.0108158	0.168156	0.821015	CD4_Naive	chr18	chr18_76823372_G_A	chr18_76824949_A_T	Prostate cancer
ENSG00000180479	478	1.89894e-07	7.74549e-07	0.0190002	0.0765943	0.904405	CD4_Naive	chr19	chr19_37684731_C_T	chr19_37691732_A_G	Prostate cancer
ENSG00000101019	599	7.43478e-09	1.36921e-07	0.00869057	0.159216	0.832093	CD4_Naive	chr20	chr20_35436182_A_G	chr20_35438203_A_G	Prostate cancer
ENSG00000232442	797	4.64843e-35	5.22776e-35	0.0758728	0.084489	0.839638	CD4_Naive	chr20	chr20_63599353_G_A	chr20_63599353_A_G	Prostate cancer
ENSG00000185917	1037	1.0097e-12	1.50797e-06	8.38552e-08	0.124361	0.875638	CD4_Naive	chr21	chr21_36120583_C_A	chr21_36120583_A_C	Prostate cancer
ENSG00000279159	572	3.53167e-08	6.03845e-07	0.00153768	0.0253181	0.973144	CD4_Naive	chr22	chr22_30060164_T_C	chr22_30060164_C_T	Prostate cancer
ENSG00000100226	617	4.38865e-16	4.13353e-15	0.00529042	0.0488829	0.945827	CD4_Naive	chr22	chr22_38742327_G_A	chr22_38742327_A_G	Prostate cancer
ENSG00000077935	1002	6.592e-28	2.71641e-06	1.15133e-23	0.0464899	0.953507	CD4_Naive	chr22	chr22_45319743_A_G	chr22_45332489_A_G	Prostate cancer
ENSG00000145425	392	2.23728e-05	5.32384e-05	0.0232788	0.054472	0.922174	CD4_Proliferating	chr4	chr4_151109188_C_T	chr4_151081763_A_G	Prostate cancer
ENSG00000232629	5417	4.22013e-16	7.81944e-12	5.08182e-06	0.0932539	0.906741	CD4_Proliferating	chr6	chr6_32668221_G_T	chr6_32684843_A_G	Prostate cancer
ENSG00000030110	1049	2.83603e-05	0.000121232	0.0195794	0.0827988	0.897472	CD4_Proliferating	chr6	chr6_33487797_C_G	chr6_33496184_C_T	Prostate cancer
ENSG00000265148	551	4.60358e-06	1.33847e-05	0.0500448	0.144698	0.805239	CD4_Proliferating	chr17	chr17_58512020_C_T	chr17_58410275_C_G	Prostate cancer
ENSG00000101019	599	2.59325e-08	1.2634e-07	0.0303127	0.146857	0.82283	CD4_Proliferating	chr20	chr20_35436182_A_G	chr20_35438203_A_G	Prostate cancer
ENSG00000130940	1126	2.61215e-08	2.83271e-08	0.0173899	0.0178935	0.964716	CD4_TCM	chr1	chr1_10556448_C_A	chr1_10556448_A_C	Prostate cancer
ENSG00000117481	592	4.19407e-69	1.57991e-05	2.85782e-65	0.106761	0.893223	CD4_TCM	chr1	chr1_46340878_C_T	chr1_46358245_A_G	Prostate cancer
ENSG00000203288	469	2.38627e-11	0.00156921	8.28758e-10	0.0535544	0.944876	CD4_TCM	chr1	chr1_151740012_A_G	chr1_151740012_A_G	Prostate cancer
ENSG00000284738	357	2.60231e-45	1.20225e-33	8.81406e-14	0.0397601	0.96024	CD4_TCM	chr1	chr1_153980561_G_A	chr1_153965270_C_T	Prostate cancer
ENSG00000160741	347	2.4297e-37	2.58959e-33	8.17049e-06	0.0861675	0.913824	CD4_TCM	chr1	chr1_153980561_G_A	chr1_153965270_C_T	Prostate cancer
ENSG00000143570	332	4.98735e-39	2.92533e-33	1.64758e-07	0.0957347	0.904265	CD4_TCM	chr1	chr1_153980561_G_A	chr1_153965270_C_T	Prostate cancer
ENSG00000198860	718	7.58854e-11	3.20139e-05	1.85408e-07	0.0772959	0.922672	CD4_TCM	chr1	chr1_184045459_G_C	chr1_184212976_C_T	Prostate cancer
ENSG00000133056	700	3.9004e-55	4.53112e-52	1.41765e-05	0.0154845	0.984501	CD4_TCM	chr1	chr1_204528785_G_C	chr1_204511614_A_T	Prostate cancer
ENSG00000221823	628	5.89569e-19	0.000583779	1.04962e-16	0.103035	0.896382	CD4_TCM	chr2	chr2_68255195_A_G	chr2_68255195_A_G	Prostate cancer
ENSG00000273064	488	6.97839e-07	0.000330167	0.000118567	0.0551531	0.944397	CD4_TCM	chr2	chr2_68255195_A_G	chr2_68255195_A_G	Prostate cancer
ENSG00000115486	623	5.85513e-58	5.45857e-52	2.64147e-08	0.0236493	0.976351	CD4_TCM	chr2	chr2_85545425_C_T	chr2_85542588_C_G	Prostate cancer
ENSG00000204406	1659	3.91218e-14	8.56709e-05	1.46829e-11	0.0311846	0.96873	CD4_TCM	chr2	chr2_147933687_A_G	chr2_148034348_C_T	Prostate cancer
ENSG00000144354	895	3.64555e-21	2.12511e-17	1.50696e-06	0.00779232	0.992206	CD4_TCM	chr2	chr2_173369819_T_C	chr2_173371234_C_T	Prostate cancer
ENSG00000118263	914	4.55043e-27	1.64789e-07	3.97248e-23	0.000439029	0.999561	CD4_TCM	chr2	chr2_207166747_C_T	chr2_207166747_C_T	Prostate cancer
ENSG00000114302	359	8.55114e-06	8.36976e-06	0.0732186	0.0708096	0.855955	CD4_TCM	chr3	chr3_48800484_C_T	chr3_48800484_C_T	Prostate cancer
ENSG00000178149	204	2.75245e-08	4.03726e-06	0.000219849	0.0312787	0.968497	CD4_TCM	chr3	chr3_49106005_C_A	chr3_49106005_A_C	Prostate cancer
ENSG00000067560	413	8.30423e-08	8.69006e-07	0.00817619	0.0846535	0.907169	CD4_TCM	chr3	chr3_49390500_G_A	chr3_49359318_C_T	Prostate cancer
ENSG00000145022	344	2.73304e-16	8.82756e-07	2.49604e-11	0.0797004	0.920299	CD4_TCM	chr3	chr3_49397810_G_C	chr3_49359318_C_T	Prostate cancer
ENSG00000145020	354	6.05861e-13	9.02932e-07	5.86201e-08	0.0864496	0.913549	CD4_TCM	chr3	chr3_49390500_G_A	chr3_49359318_C_T	Prostate cancer
ENSG00000173540	310	1.4718e-21	2.59139e-10	1.03812e-13	0.0172955	0.982704	CD4_TCM	chr3	chr3_49650053_C_T	chr3_49650053_C_T	Prostate cancer
ENSG00000132394	1078	9.6584e-77	1.12636e-60	8.43868e-18	0.0975088	0.902491	CD4_TCM	chr3	chr3_128179658_A_C	chr3_128179658_A_C	Prostate cancer
ENSG00000285619	429	9.89546e-63	9.81342e-61	0.00086458	0.0848269	0.914309	CD4_TCM	chr3	chr3_128179658_A_C	chr3_128179658_A_C	Prostate cancer
ENSG00000075785	1194	2.23827e-06	4.99024e-06	0.0158218	0.0343249	0.949846	CD4_TCM	chr3	chr3_128630533_T_G	chr3_128630533_G_T	Prostate cancer
ENSG00000168917	546	4.86234e-12	0.00044132	1.64973e-09	0.148884	0.850675	CD4_TCM	chr3	chr3_136952662_A_T	chr3_136952662_A_T	Prostate cancer
ENSG00000239213	541	4.82542e-51	0.000586169	1.63717e-48	0.198075	0.801339	CD4_TCM	chr3	chr3_136952662_A_T	chr3_136952662_A_T	Prostate cancer
ENSG00000174564	675	1.57128e-05	0.000277533	0.00530152	0.0927381	0.901667	CD4_TCM	chr3	chr3_136952662_A_T	chr3_136952662_A_T	Prostate cancer
ENSG00000177311	809	2.84847e-36	3.88103e-16	2.14901e-22	0.0283084	0.971692	CD4_TCM	chr3	chr3_141402972_A_C	chr3_141406344_A_G	Prostate cancer
ENSG00000213186	447	8.14306e-11	0.0012066	7.24878e-09	0.106517	0.892277	CD4_TCM	chr3	chr3_160430968_C_T	chr3_160560690_C_T	Prostate cancer
ENSG00000145425	392	4.09037e-60	2.71714e-05	4.25599e-57	0.027299	0.972674	CD4_TCM	chr4	chr4_151109188_C_T	chr4_151081763_A_G	Prostate cancer
ENSG00000109686	1031	2.28146e-21	4.48018e-05	2.38885e-18	0.0459568	0.953998	CD4_TCM	chr4	chr4_151081763_A_G	chr4_151081763_A_G	Prostate cancer
ENSG00000270681	458	1.7019e-11	0.000186925	1.77596e-08	0.194254	0.805559	CD4_TCM	chr4	chr4_151059206_G_A	chr4_151081763_A_G	Prostate cancer
ENSG00000170234	773	1.01131e-15	1.6603e-07	2.49728e-10	0.0400386	0.959961	CD4_TCM	chr5	chr5_160095481_C_T	chr5_160059729_A_G	Prostate cancer
ENSG00000247925	1086	7.42587e-13	4.73891e-12	0.00260168	0.0156212	0.981777	CD4_TCM	chr6	chr6_11218797_C_T	chr6_11218797_C_T	Prostate cancer
ENSG00000283064	675	5.92022e-10	2.18017e-05	5.1658e-07	0.0180416	0.981936	CD4_TCM	chr6	chr6_26167385_C_G	chr6_26132842_A_G	Prostate cancer
ENSG00000291112	833	2.56605e-28	5.45396e-05	5.70423e-25	0.12036	0.879586	CD4_TCM	chr6	chr6_27343932_C_T	chr6_27281907_A_G	Prostate cancer
ENSG00000197279	649	1.74612e-05	3.61108e-05	0.0329826	0.0673103	0.899653	CD4_TCM	chr6	chr6_28169721_G_A	chr6_28169721_A_G	Prostate cancer
ENSG00000189298	648	2.58156e-06	2.59513e-06	0.0987371	0.0984531	0.802805	CD4_TCM	chr6	chr6_28358758_C_A	chr6_28341792_G_T	Prostate cancer
ENSG00000137331	1295	7.48098e-12	1.40895e-09	0.000682665	0.1277	0.871617	CD4_TCM	chr6	chr6_30796116_T_C	chr6_30796116_C_T	Prostate cancer
ENSG00000232940	615	1.90034e-12	5.50689e-07	2.46326e-08	0.00614428	0.993855	CD4_TCM	chr6	chr6_33236965_G_C	chr6_33236965_C_G	Prostate cancer
ENSG00000124562	667	1.46852e-51	4.38864e-11	6.24556e-42	0.185832	0.814168	CD4_TCM	chr6	chr6_34764368_T_C	chr6_34687223_C_T	Prostate cancer
ENSG00000065060	847	1.70056e-96	4.97905e-11	6.317e-87	0.184138	0.815862	CD4_TCM	chr6	chr6_34777230_A_T	chr6_34825347_A_G	Prostate cancer
ENSG00000080546	688	4.58117e-32	2.78843e-21	2.95184e-12	0.178849	0.821151	CD4_TCM	chr6	chr6_108991036_C_T	chr6_108991036_C_T	Prostate cancer
ENSG00000198945	1123	2.85666e-109	1.05e-10	2.76611e-102	1.6734e-05	0.999983	CD4_TCM	chr6	chr6_130053316_T_A	chr6_130053316_A_T	Prostate cancer
ENSG00000228649	876	3.1393e-68	9.42822e-05	6.79037e-67	0.00104048	0.998865	CD4_TCM	chr7	chr7_22854176_C_G	chr7_22854176_C_G	Prostate cancer
ENSG00000245025	797	4.74335e-12	2.17062e-07	3.76679e-06	0.171545	0.828451	CD4_TCM	chr8	chr8_23022221_T_C	chr8_23022221_C_T	Prostate cancer
ENSG00000008853	790	6.06043e-08	2.75327e-08	0.0481271	0.0209334	0.930939	CD4_TCM	chr8	chr8_23022221_T_C	chr8_23022221_C_T	Prostate cancer
ENSG00000147526	806	3.62264e-20	2.96232e-06	1.74976e-17	0.00043126	0.999566	CD4_TCM	chr8	chr8_38787396_A_G	chr8_38787396_A_G	Prostate cancer
ENSG00000253829	449	4.57682e-05	0.000139982	0.0221057	0.0666993	0.911009	CD4_TCM	chr8	chr8_38787396_A_G	chr8_38787396_A_G	Prostate cancer
ENSG00000136854	667	5.78564e-09	8.84592e-09	0.0162511	0.0238871	0.959862	CD4_TCM	chr9	chr9_127613969_G_A	chr9_127613969_A_G	Prostate cancer
ENSG00000167094	377	1.10344e-25	4.0366e-09	1.20334e-19	0.00340544	0.996595	CD4_TCM	chr9	chr9_127667837_A_G	chr9_127617822_A_G	Prostate cancer
ENSG00000108021	1131	4.40646e-17	9.70189e-14	7.9447e-07	0.000749969	0.999249	CD4_TCM	chr10	chr10_5684858_G_A	chr10_5684858_A_G	Prostate cancer
ENSG00000254470	522	0.000315546	0.00207782	0.0221046	0.144725	0.830777	CD4_TCM	chr11	chr11_65753655_G_T	chr11_65753655_G_T	Prostate cancer
ENSG00000158636	901	1.32011e-21	1.14917e-15	1.28343e-07	0.110835	0.889165	CD4_TCM	chr11	chr11_76532655_A_G	chr11_76497612_A_G	Prostate cancer
ENSG00000256658	561	1.94212e-29	2.0666e-05	1.20633e-26	0.0118484	0.988131	CD4_TCM	chr12	chr12_12726320_T_G	chr12_12718165_G_T	Prostate cancer
ENSG00000214772	706	5.34165e-76	2.68533e-10	4.62218e-68	0.0222587	0.977741	CD4_TCM	chr12	chr12_14739991_C_A	chr12_14739991_A_C	Prostate cancer
ENSG00000281344	852	1.12683e-09	1.17125e-08	0.00720664	0.0739885	0.918805	CD4_TCM	chr12	chr12_102147889_A_G	chr12_102147889_A_G	Prostate cancer
ENSG00000092036	441	1.11623e-30	5.4897e-05	8.90518e-28	0.0428392	0.957106	CD4_TCM	chr14	chr14_22953244_A_G	chr14_22992374_A_G	Prostate cancer
ENSG00000088808	866	4.23344e-08	4.1105e-06	0.00107481	0.103464	0.895457	CD4_TCM	chr14	chr14_103737601_G_A	chr14_103737601_A_G	Prostate cancer
ENSG00000166965	772	5.08687e-16	2.35782e-08	9.97919e-10	0.0453	0.9547	CD4_TCM	chr15	chr15_90963192_A_T	chr15_90962549_C_G	Prostate cancer
ENSG00000198901	875	2.485e-20	1.11504e-08	4.87496e-14	0.0208951	0.979105	CD4_TCM	chr15	chr15_90962549_G_C	chr15_90962549_C_G	Prostate cancer
ENSG00000258725	859	1.08173e-15	1.29337e-08	2.12209e-09	0.024397	0.975603	CD4_TCM	chr15	chr15_90962549_G_C	chr15_90962549_C_G	Prostate cancer
ENSG00000153786	1342	6.10365e-91	3.20809e-08	7.30434e-85	0.0374292	0.962571	CD4_TCM	chr16	chr16_85011497_G_A	chr16_84972139_C_T	Prostate cancer
ENSG00000091536	546	5.90615e-07	0.000159117	0.000274622	0.0730594	0.926506	CD4_TCM	chr17	chr17_18026939_G_A	chr17_18026939_A_G	Prostate cancer
ENSG00000159111	660	4.3471e-16	0.00157309	3.67238e-14	0.132026	0.866401	CD4_TCM	chr17	chr17_47811738_C_A	chr17_47819441_C_G	Prostate cancer
ENSG00000108375	508	3.23822e-14	6.89221e-06	3.52313e-10	0.0740601	0.925933	CD4_TCM	chr17	chr17_58348666_T_C	chr17_58410275_C_G	Prostate cancer
ENSG00000101751	755	8.34718e-115	1.16401e-08	1.35235e-108	0.0178763	0.982124	CD4_TCM	chr18	chr18_54255524_T_C	chr18_54303924_C_T	Prostate cancer
ENSG00000120784	587	8.36154e-39	7.15504e-08	1.71643e-32	0.146022	0.853978	CD4_TCM	chr19	chr19_37738477_G_A	chr19_37778493_C_G	Prostate cancer
ENSG00000101019	599	4.77821e-11	1.27012e-07	5.58529e-05	0.147613	0.852331	CD4_TCM	chr20	chr20_35438203_G_A	chr20_35438203_A_G	Prostate cancer
ENSG00000100226	617	4.87306e-17	3.75137e-15	0.000587437	0.0442667	0.955146	CD4_TCM	chr22	chr22_38742327_G_A	chr22_38742327_A_G	Prostate cancer
ENSG00000077935	1002	2.20684e-13	1.85855e-06	3.85435e-09	0.031492	0.968506	CD4_TCM	chr22	chr22_45332489_G_A	chr22_45332489_A_G	Prostate cancer
ENSG00000054523	1183	2.51458e-06	1.98463e-06	0.0394629	0.0302157	0.930317	CD4_TEM	chr1	chr1_10478894_T_C	chr1_10465857_A_T	Prostate cancer
ENSG00000117481	592	5.31751e-27	2.74781e-05	3.62333e-23	0.186421	0.813551	CD4_TEM	chr1	chr1_46358245_A_G	chr1_46358245_A_G	Prostate cancer
