## Supplementary Tables for "Impact of rare and common genetic variation on cell type-specific gene expression in human blood" (part 32 of 33)

### Sheet: Supplementary Table 6 (continued)
Supplementary Table 6. List of colocalization events at PP4>0.8. For all colocalization events at PP4>0.8, the gene, cell type, chromosome and trait are specified, as well the posterior probabilities (PP) for each of the hypotheses tested by COLOC (H0-H4), the top (smallest p-value) variants for both the eQTL and the GWAS test and the number of variants tested.
ENSG00000160741	347	1.65998e-34	2.72415e-33	0.00558209	0.0907028	0.903715	CD4_TEM	chr1	chr1_153980561_G_A	chr1_153965270_C_T	Prostate cancer
ENSG00000198860	718	5.55697e-08	2.22317e-05	0.000135772	0.0533716	0.94647	CD4_TEM	chr1	chr1_184065982_A_G	chr1_184212976_C_T	Prostate cancer
ENSG00000221823	628	1.62173e-14	0.000305063	2.88719e-12	0.0533644	0.94633	CD4_TEM	chr2	chr2_68271376_T_C	chr2_68255195_A_G	Prostate cancer
ENSG00000237753	565	9.05007e-07	1.62783e-06	0.0278522	0.0491746	0.922971	CD4_TEM	chr2	chr2_112648276_C_A	chr2_112642218_C_T	Prostate cancer
ENSG00000144136	579	3.12232e-12	1.98494e-06	9.60917e-08	0.0601479	0.93985	CD4_TEM	chr2	chr2_112620741_G_T	chr2_112642218_C_T	Prostate cancer
ENSG00000204406	1659	3.19384e-05	0.000175136	0.0119869	0.0648076	0.922998	CD4_TEM	chr2	chr2_148034348_C_T	chr2_148034348_C_T	Prostate cancer
ENSG00000226312	480	3.0931e-11	2.73131e-10	0.0195607	0.171919	0.80852	CD4_TEM	chr2	chr2_201238326_A_C	chr2_201238326_A_C	Prostate cancer
ENSG00000064012	769	1.65567e-20	3.93476e-12	8.73684e-11	0.0197832	0.980217	CD4_TEM	chr2	chr2_201261892_A_G	chr2_201261892_A_G	Prostate cancer
ENSG00000178252	215	1.99391e-07	6.26613e-06	0.00165143	0.0509511	0.947391	CD4_TEM	chr3	chr3_49048782_T_C	chr3_49106005_A_C	Prostate cancer
ENSG00000178149	204	8.01028e-06	3.9234e-06	0.0639813	0.0304322	0.905575	CD4_TEM	chr3	chr3_49048782_T_C	chr3_49106005_A_C	Prostate cancer
ENSG00000145022	344	8.9829e-09	9.79969e-07	0.000820394	0.0885885	0.91059	CD4_TEM	chr3	chr3_49505110_T_G	chr3_49359318_C_T	Prostate cancer
ENSG00000173540	310	8.94946e-12	8.40328e-10	0.000631245	0.058331	0.941038	CD4_TEM	chr3	chr3_49734557_A_G	chr3_49650053_C_T	Prostate cancer
ENSG00000239213	541	4.82036e-14	0.000467454	1.63546e-11	0.157757	0.841776	CD4_TEM	chr3	chr3_136895397_C_T	chr3_136952662_A_T	Prostate cancer
ENSG00000273486	491	8.97257e-07	0.000661554	0.000228079	0.167333	0.831777	CD4_TEM	chr3	chr3_136895397_C_T	chr3_136892154_C_T	Prostate cancer
ENSG00000177311	809	3.04539e-19	4.25901e-16	2.29757e-05	0.031163	0.968814	CD4_TEM	chr3	chr3_141402972_A_C	chr3_141406344_A_G	Prostate cancer
ENSG00000213186	447	0.000156328	0.00142823	0.013916	0.12628	0.858219	CD4_TEM	chr3	chr3_160583984_C_T	chr3_160560690_C_T	Prostate cancer
ENSG00000145425	392	1.55237e-52	2.93814e-05	1.61523e-49	0.0296007	0.97037	CD4_TEM	chr4	chr4_151109188_C_T	chr4_151081763_A_G	Prostate cancer
ENSG00000177453	933	5.23414e-09	6.01605e-09	0.010923	0.0115773	0.9775	CD4_TEM	chr5	chr5_43256087_G_A	chr5_43256087_A_G	Prostate cancer
ENSG00000170234	773	4.72229e-08	1.45152e-07	0.011661	0.0348898	0.953449	CD4_TEM	chr5	chr5_160095481_C_T	chr5_160059729_A_G	Prostate cancer
ENSG00000283064	675	3.42198e-05	2.14934e-05	0.0298592	0.0178022	0.952283	CD4_TEM	chr6	chr6_26167385_C_G	chr6_26132842_A_G	Prostate cancer
ENSG00000291112	833	7.66231e-09	4.62605e-05	1.7033e-05	0.101937	0.898	CD4_TEM	chr6	chr6_27341525_T_A	chr6_27281907_A_G	Prostate cancer
ENSG00000137331	1295	1.86821e-12	5.47552e-10	0.00017048	0.0490152	0.950814	CD4_TEM	chr6	chr6_30796116_T_C	chr6_30796116_C_T	Prostate cancer
ENSG00000204444	689	2.56771e-13	3.35906e-13	0.022458	0.0284303	0.949112	CD4_TEM	chr6	chr6_31614248_G_C	chr6_31614248_C_G	Prostate cancer
ENSG00000204228	1184	1.29897e-06	7.90649e-06	0.0165396	0.0997889	0.883662	CD4_TEM	chr6	chr6_33236965_G_C	chr6_33236965_C_G	Prostate cancer
ENSG00000232940	615	1.31928e-06	5.74436e-06	0.0171007	0.07355	0.909342	CD4_TEM	chr6	chr6_33236965_G_C	chr6_33236965_C_G	Prostate cancer
ENSG00000124562	667	1.34756e-19	4.62065e-11	5.73112e-10	0.19571	0.80429	CD4_TEM	chr6	chr6_34778374_G_A	chr6_34687223_C_T	Prostate cancer
ENSG00000065060	847	3.5637e-35	4.51331e-11	1.32379e-25	0.16682	0.83318	CD4_TEM	chr6	chr6_34842395_T_C	chr6_34825347_A_G	Prostate cancer
ENSG00000082269	1058	1.89911e-06	0.000932792	0.000349246	0.170712	0.828004	CD4_TEM	chr6	chr6_70572469_A_G	chr6_70572469_A_G	Prostate cancer
ENSG00000198945	1123	3.80974e-53	1.05252e-10	3.68899e-46	1.91828e-05	0.999981	CD4_TEM	chr6	chr6_130053316_T_A	chr6_130053316_A_T	Prostate cancer
ENSG00000228649	876	8.06048e-06	0.00148245	0.00017435	0.0310985	0.967237	CD4_TEM	chr7	chr7_22854176_C_G	chr7_22854176_C_G	Prostate cancer
ENSG00000155875	1894	3.13198e-22	9.3871e-15	6.6845e-09	0.199546	0.800454	CD4_TEM	chr9	chr9_19044014_A_G	chr9_19061661_C_T	Prostate cancer
ENSG00000138111	470	8.4891e-31	5.47368e-27	8.17199e-06	0.0517438	0.948248	CD4_TEM	chr10	chr10_102548436_T_C	chr10_102548436_C_T	Prostate cancer
ENSG00000065613	630	1.4797e-11	3.41307e-09	9.85286e-05	0.0217483	0.978153	CD4_TEM	chr10	chr10_103922538_C_T	chr10_103922538_C_T	Prostate cancer
ENSG00000158636	901	4.88749e-17	1.12456e-15	0.00475171	0.108445	0.886804	CD4_TEM	chr11	chr11_76497612_G_A	chr11_76497612_A_G	Prostate cancer
ENSG00000256658	561	1.70091e-12	2.30802e-05	1.05651e-09	0.0133494	0.986627	CD4_TEM	chr12	chr12_12726320_T_G	chr12_12718165_G_T	Prostate cancer
ENSG00000120860	670	6.08498e-19	7.74704e-09	3.45194e-12	0.0429911	0.957009	CD4_TEM	chr12	chr12_102147889_A_G	chr12_102147889_A_G	Prostate cancer
ENSG00000261105	738	0.0012231	0.000673035	0.0903469	0.0488563	0.858901	CD4_TEM	chr13	chr13_75653291_T_C	chr13_75653291_C_T	Prostate cancer
ENSG00000140307	826	1.61559e-08	1.13102e-05	0.000184219	0.128094	0.87171	CD4_TEM	chr15	chr15_59662137_C_A	chr15_59662137_A_C	Prostate cancer
ENSG00000198901	875	2.01337e-08	5.91295e-08	0.0394974	0.115152	0.84535	CD4_TEM	chr15	chr15_90962549_G_C	chr15_90962549_C_G	Prostate cancer
ENSG00000153786	1342	2.16015e-21	2.61164e-08	2.58509e-15	0.0302842	0.969716	CD4_TEM	chr16	chr16_85018212_A_G	chr16_84972139_C_T	Prostate cancer
ENSG00000159111	660	3.99333e-11	0.000384659	3.37351e-09	0.0315274	0.968088	CD4_TEM	chr17	chr17_47811738_C_A	chr17_47819441_C_G	Prostate cancer
ENSG00000277324	572	2.26569e-10	3.62107e-08	0.000367069	0.0577237	0.941909	CD4_TEM	chr18	chr18_54303259_C_T	chr18_54303924_C_T	Prostate cancer
ENSG00000101751	755	3.049e-40	1.29548e-08	4.93976e-34	0.0200084	0.979992	CD4_TEM	chr18	chr18_54255524_T_C	chr18_54303924_C_T	Prostate cancer
ENSG00000120784	587	8.44632e-26	4.82595e-08	1.73383e-19	0.0981635	0.901836	CD4_TEM	chr19	chr19_37778493_C_G	chr19_37778493_C_G	Prostate cancer
ENSG00000117481	592	1.38183e-45	2.57635e-05	9.41577e-42	0.174727	0.825248	CD8_Naive	chr1	chr1_46349331_A_G	chr1_46358245_A_G	Prostate cancer
ENSG00000284738	357	8.28761e-37	3.42824e-33	2.80703e-05	0.11523	0.884742	CD8_Naive	chr1	chr1_153931407_T_C	chr1_153965270_C_T	Prostate cancer
ENSG00000160741	347	6.19178e-35	3.56746e-33	0.00208214	0.119086	0.878832	CD8_Naive	chr1	chr1_153980561_G_A	chr1_153965270_C_T	Prostate cancer
ENSG00000198860	718	5.63727e-09	1.39475e-05	1.37734e-05	0.0331107	0.966862	CD8_Naive	chr1	chr1_184080844_T_C	chr1_184212976_C_T	Prostate cancer
ENSG00000221823	628	1.60881e-08	0.000568698	2.86419e-06	0.100347	0.899081	CD8_Naive	chr2	chr2_68255195_A_G	chr2_68255195_A_G	Prostate cancer
ENSG00000289156	967	1.24683e-24	0.000703563	2.12861e-22	0.119234	0.880063	CD8_Naive	chr2	chr2_68216519_A_G	chr2_68255195_A_G	Prostate cancer
ENSG00000243389	618	2.07235e-06	3.58426e-06	0.0637947	0.10951	0.826689	CD8_Naive	chr2	chr2_112648276_C_A	chr2_112642218_C_T	Prostate cancer
ENSG00000204406	1659	1.49652e-07	0.000102316	5.61663e-05	0.037438	0.962403	CD8_Naive	chr2	chr2_147956038_G_T	chr2_148034348_C_T	Prostate cancer
ENSG00000064012	769	1.79576e-21	2.06377e-12	9.47605e-12	0.00990024	0.9901	CD8_Naive	chr2	chr2_201261892_A_G	chr2_201261892_A_G	Prostate cancer
ENSG00000118263	914	4.14746e-11	1.63624e-07	3.62069e-07	0.00042885	0.999571	CD8_Naive	chr2	chr2_207166747_C_T	chr2_207166747_C_T	Prostate cancer
ENSG00000239213	541	1.89611e-10	0.000560867	6.43315e-08	0.189482	0.809957	CD8_Naive	chr3	chr3_136892154_T_C	chr3_136952662_A_T	Prostate cancer
ENSG00000158092	725	5.28997e-07	0.000522729	0.000179476	0.176527	0.822771	CD8_Naive	chr3	chr3_136952662_A_T	chr3_136952662_A_T	Prostate cancer
ENSG00000177311	809	1.01293e-36	3.08104e-16	7.64198e-23	0.022267	0.977733	CD8_Naive	chr3	chr3_141402972_A_C	chr3_141406344_A_G	Prostate cancer
ENSG00000145425	392	1.72492e-61	3.08234e-05	1.79477e-58	0.0311026	0.968867	CD8_Naive	chr4	chr4_151081763_A_G	chr4_151081763_A_G	Prostate cancer
ENSG00000109686	1031	1.71773e-15	0.00010599	1.79859e-12	0.11009	0.889804	CD8_Naive	chr4	chr4_151081763_A_G	chr4_151081763_A_G	Prostate cancer
ENSG00000270681	458	6.65718e-06	0.000180573	0.00694688	0.187625	0.805241	CD8_Naive	chr4	chr4_151061446_G_A	chr4_151081763_A_G	Prostate cancer
ENSG00000206344	4074	5.09922e-39	3.16586e-22	5.88484e-19	0.0355717	0.964428	CD8_Naive	chr6	chr6_31261775_A_T	chr6_31261775_A_T	Prostate cancer
ENSG00000204371	620	6.35996e-12	1.89365e-12	0.0839154	0.0240934	0.891991	CD8_Naive	chr6	chr6_31815431_A_C	chr6_31815431_A_C	Prostate cancer
ENSG00000231389	2459	2.04611e-25	1.48526e-06	2.65432e-21	0.0182858	0.981713	CD8_Naive	chr6	chr6_33061660_A_G	chr6_33061660_A_G	Prostate cancer
ENSG00000124562	667	3.677e-26	4.33731e-11	1.56381e-16	0.183647	0.816353	CD8_Naive	chr6	chr6_34776572_T_C	chr6_34687223_C_T	Prostate cancer
ENSG00000065060	847	1.32504e-17	4.69973e-11	4.92208e-08	0.173752	0.826248	CD8_Naive	chr6	chr6_34863592_G_A	chr6_34825347_A_G	Prostate cancer
ENSG00000082269	1058	2.93102e-05	0.000834171	0.00539015	0.152563	0.841184	CD8_Naive	chr6	chr6_70572469_A_G	chr6_70572469_A_G	Prostate cancer
ENSG00000118690	892	1.49527e-22	1.7874e-21	0.00963466	0.114293	0.876072	CD8_Naive	chr6	chr6_109034587_G_T	chr6_108991036_C_T	Prostate cancer
ENSG00000198945	1123	3.43069e-84	1.05e-10	3.32195e-77	1.6734e-05	0.999983	CD8_Naive	chr6	chr6_130053316_T_A	chr6_130053316_A_T	Prostate cancer
ENSG00000147526	806	1.12291e-10	6.6763e-06	5.42375e-08	0.00222694	0.997766	CD8_Naive	chr8	chr8_38787396_A_G	chr8_38787396_A_G	Prostate cancer
ENSG00000155875	1894	2.27537e-43	1.33119e-15	4.85626e-30	0.0274386	0.972561	CD8_Naive	chr9	chr9_19061660_T_C	chr9_19061661_C_T	Prostate cancer
ENSG00000167094	377	8.03152e-31	4.16278e-08	8.75862e-25	0.0444408	0.955559	CD8_Naive	chr9	chr9_127646802_C_T	chr9_127617822_A_G	Prostate cancer
ENSG00000108021	1131	6.3621e-25	6.13798e-14	1.14706e-14	0.000106763	0.999893	CD8_Naive	chr10	chr10_5684858_G_A	chr10_5684858_A_G	Prostate cancer
ENSG00000014138	434	7.34422e-05	0.000322838	0.0242082	0.105544	0.869851	CD8_Naive	chr11	chr11_65214732_T_C	chr11_65233007_C_T	Prostate cancer
ENSG00000175544	322	7.7987e-08	2.62336e-07	0.0455642	0.152469	0.801967	CD8_Naive	chr11	chr11_67417254_G_A	chr11_67417254_A_G	Prostate cancer
ENSG00000256658	561	1.19674e-09	2.99393e-05	7.43343e-07	0.0176142	0.982355	CD8_Naive	chr12	chr12_12726320_T_G	chr12_12718165_G_T	Prostate cancer
ENSG00000178878	954	1.69255e-80	2.53106e-05	1.05132e-77	0.0147363	0.985238	CD8_Naive	chr12	chr12_12726320_T_G	chr12_12718165_G_T	Prostate cancer
ENSG00000214772	706	2.86235e-30	1.45353e-09	2.47682e-22	0.1249	0.8751	CD8_Naive	chr12	chr12_14739991_C_A	chr12_14739991_A_C	Prostate cancer
ENSG00000092036	441	1.03205e-07	7.50714e-05	8.23356e-05	0.0589503	0.940892	CD8_Naive	chr14	chr14_22939628_C_G	chr14_22992374_A_G	Prostate cancer
ENSG00000198208	433	4.37493e-11	3.10311e-07	1.53128e-06	0.00987112	0.990127	CD8_Naive	chr14	chr14_74919873_G_A	chr14_74911482_A_G	Prostate cancer
ENSG00000184508	683	6.21926e-08	3.64077e-08	0.122007	0.0706155	0.807378	CD8_Naive	chr15	chr15_90963192_A_T	chr15_90962549_C_G	Prostate cancer
ENSG00000166965	772	8.21004e-10	1.47415e-08	0.00161061	0.0279488	0.970441	CD8_Naive	chr15	chr15_90962549_G_C	chr15_90962549_C_G	Prostate cancer
ENSG00000198901	875	6.42556e-08	2.23389e-08	0.126054	0.0429924	0.830954	CD8_Naive	chr15	chr15_90962549_G_C	chr15_90962549_C_G	Prostate cancer
ENSG00000258725	859	2.99279e-08	2.69518e-08	0.0587111	0.0519835	0.889305	CD8_Naive	chr15	chr15_90962549_G_C	chr15_90962549_C_G	Prostate cancer
ENSG00000278022	644	3.01737e-07	9.43776e-06	0.000578752	0.0171199	0.982292	CD8_Naive	chr15	chr15_98661423_C_T	chr15_98657238_A_G	Prostate cancer
ENSG00000153786	1342	1.28785e-22	2.12746e-08	1.54119e-16	0.0244842	0.975516	CD8_Naive	chr16	chr16_84972139_C_T	chr16_84972139_C_T	Prostate cancer
ENSG00000159111	660	0.000198788	0.00141112	0.0167933	0.118346	0.86325	CD8_Naive	chr17	chr17_47819441_G_C	chr17_47819441_C_G	Prostate cancer
ENSG00000108375	508	2.31284e-08	1.56162e-05	0.000251633	0.169071	0.830661	CD8_Naive	chr17	chr17_58348666_T_C	chr17_58410275_C_G	Prostate cancer
ENSG00000101751	755	6.78963e-43	1.18059e-08	1.1e-36	0.0181451	0.981855	CD8_Naive	chr18	chr18_54255524_T_C	chr18_54303924_C_T	Prostate cancer
ENSG00000119541	726	1.01693e-11	1.5621e-12	0.153249	0.0227164	0.824035	CD8_Naive	chr18	chr18_63320913_G_A	chr18_63320913_A_G	Prostate cancer
ENSG00000129933	511	4.51179e-05	0.000575949	0.0102699	0.130241	0.858868	CD8_Naive	chr19	chr19_19367213_G_T	chr19_19367214_G_T	Prostate cancer
ENSG00000267605	456	0.000256267	0.00478921	0.00955493	0.177758	0.807641	CD8_Naive	chr19	chr19_37244426_G_T	chr19_37212227_C_T	Prostate cancer
ENSG00000120784	587	3.88486e-14	9.11973e-08	7.9747e-08	0.186393	0.813607	CD8_Naive	chr19	chr19_37778493_C_G	chr19_37778493_C_G	Prostate cancer
ENSG00000171552	509	6.82705e-10	9.52434e-05	9.11485e-07	0.126287	0.873617	CD8_Naive	chr20	chr20_31715145_A_G	chr20_31709330_C_T	Prostate cancer
ENSG00000101019	599	1.43348e-08	1.13235e-07	0.0167561	0.131509	0.851734	CD8_Naive	chr20	chr20_35436182_A_G	chr20_35438203_A_G	Prostate cancer
ENSG00000171940	878	8.99975e-13	2.32194e-12	0.00174222	0.00350016	0.994758	CD8_Naive	chr20	chr20_53570298_G_A	chr20_53570298_A_G	Prostate cancer
ENSG00000100226	617	9.54015e-18	5.20731e-15	0.000115004	0.0618349	0.93805	CD8_Naive	chr22	chr22_38742327_G_A	chr22_38742327_A_G	Prostate cancer
ENSG00000077935	1002	1.9053e-09	4.18755e-06	3.3277e-05	0.07221	0.927753	CD8_Naive	chr22	chr22_45319056_T_C	chr22_45332489_A_G	Prostate cancer
ENSG00000117481	592	5.68197e-07	2.70221e-05	0.00387168	0.183315	0.812786	CD8_Proliferating	chr1	chr1_46358245_A_G	chr1_46358245_A_G	Prostate cancer
ENSG00000136819	1104	2.57603e-16	4.32133e-14	0.00113104	0.188924	0.809945	CD8_Proliferating	chr9	chr9_129826002_A_G	chr9_129811257_G_T	Prostate cancer
ENSG00000117481	592	1.27662e-21	2.6942e-05	8.69888e-18	0.182765	0.817208	CD8_TCM	chr1	chr1_46349331_A_G	chr1_46358245_A_G	Prostate cancer
ENSG00000203288	469	5.58385e-05	0.00340159	0.00193929	0.117261	0.877342	CD8_TCM	chr1	chr1_151769857_G_A	chr1_151740012_A_G	Prostate cancer
ENSG00000143570	332	4.10361e-35	3.17161e-33	0.00135564	0.10388	0.894764	CD8_TCM	chr1	chr1_153980561_G_A	chr1_153965270_C_T	Prostate cancer
ENSG00000198860	718	9.29961e-09	2.27184e-05	2.27214e-05	0.0545616	0.945393	CD8_TCM	chr1	chr1_184099374_C_A	chr1_184212976_C_T	Prostate cancer
ENSG00000221823	628	1.94308e-15	0.000552519	3.45929e-13	0.0974637	0.901984	CD8_TCM	chr2	chr2_68263838_T_A	chr2_68255195_A_G	Prostate cancer
ENSG00000144136	579	1.84758e-09	1.7318e-06	5.68605e-05	0.0523497	0.947592	CD8_TCM	chr2	chr2_112648276_C_A	chr2_112642218_C_T	Prostate cancer
ENSG00000204406	1659	4.82786e-09	0.00025767	1.81196e-06	0.095803	0.903938	CD8_TCM	chr2	chr2_148034348_C_T	chr2_148034348_C_T	Prostate cancer
ENSG00000003402	574	4.49704e-18	3.12481e-11	1.70692e-08	0.117725	0.882275	CD8_TCM	chr2	chr2_201238326_A_C	chr2_201261892_A_G	Prostate cancer
ENSG00000155749	615	3.12637e-14	3.39573e-11	0.000164911	0.178298	0.821537	CD8_TCM	chr2	chr2_201261892_A_G	chr2_201261892_A_G	Prostate cancer
ENSG00000118263	914	3.63127e-09	1.02481e-06	3.17006e-05	0.0079545	0.992013	CD8_TCM	chr2	chr2_207166747_C_T	chr2_207166747_C_T	Prostate cancer
ENSG00000178467	231	8.89356e-07	3.19141e-06	0.00804362	0.0279001	0.964052	CD8_TCM	chr3	chr3_49106005_C_A	chr3_49106005_A_C	Prostate cancer
ENSG00000145020	354	9.92303e-08	8.97692e-07	0.00960103	0.0859518	0.904446	CD8_TCM	chr3	chr3_49317941_G_T	chr3_49359318_C_T	Prostate cancer
ENSG00000173540	310	5.75366e-10	8.49013e-10	0.0405831	0.0589842	0.900433	CD8_TCM	chr3	chr3_49650053_C_T	chr3_49650053_C_T	Prostate cancer
ENSG00000132394	1078	3.02361e-71	3.97478e-61	2.64177e-12	0.0337619	0.966238	CD8_TCM	chr3	chr3_128179658_A_C	chr3_128179658_A_C	Prostate cancer
ENSG00000285619	429	8.99193e-61	8.58389e-61	0.0785637	0.0741513	0.847285	CD8_TCM	chr3	chr3_128179658_A_C	chr3_128179658_A_C	Prostate cancer
ENSG00000177311	809	3.5423e-26	3.33895e-16	2.67246e-12	0.0242147	0.975785	CD8_TCM	chr3	chr3_141402972_A_C	chr3_141406344_A_G	Prostate cancer
ENSG00000145425	392	1.13242e-52	2.76777e-05	1.17827e-49	0.0278262	0.972146	CD8_TCM	chr4	chr4_151109188_C_T	chr4_151081763_A_G	Prostate cancer
ENSG00000270681	458	2.22697e-05	0.000119906	0.0232388	0.124271	0.852348	CD8_TCM	chr4	chr4_151081763_A_G	chr4_151081763_A_G	Prostate cancer
ENSG00000151882	652	2.23926e-06	1.06218e-05	0.0320273	0.151102	0.816857	CD8_TCM	chr5	chr5_43355264_A_G	chr5_43370264_C_T	Prostate cancer
ENSG00000291112	833	5.98376e-07	4.67707e-05	0.00133016	0.103074	0.895549	CD8_TCM	chr6	chr6_27340904_C_T	chr6_27281907_A_G	Prostate cancer
ENSG00000065060	847	2.00567e-22	4.66526e-11	7.45036e-13	0.17247	0.82753	CD8_TCM	chr6	chr6_34863592_G_A	chr6_34825347_A_G	Prostate cancer
ENSG00000198945	1123	3.33888e-61	1.05001e-10	3.23305e-54	1.67457e-05	0.999983	CD8_TCM	chr6	chr6_130053316_T_A	chr6_130053316_A_T	Prostate cancer
ENSG00000147526	806	7.45837e-06	1.54118e-05	0.00360245	0.00645409	0.989921	CD8_TCM	chr8	chr8_38787396_A_G	chr8_38787396_A_G	Prostate cancer
ENSG00000167094	377	6.63572e-14	1.24527e-08	7.23646e-08	0.0125926	0.987407	CD8_TCM	chr9	chr9_127617822_A_G	chr9_127617822_A_G	Prostate cancer
ENSG00000138111	470	3.37322e-35	1.49331e-26	3.24721e-10	0.142895	0.857105	CD8_TCM	chr10	chr10_102548436_T_C	chr10_102548436_C_T	Prostate cancer
ENSG00000172613	393	3.66069e-08	2.97231e-08	0.0598295	0.0476863	0.892484	CD8_TCM	chr11	chr11_67220577_C_A	chr11_67417254_A_G	Prostate cancer
ENSG00000183150	649	1.01777e-06	7.01314e-05	0.000632221	0.0426079	0.956689	CD8_TCM	chr12	chr12_12674966_G_C	chr12_12718165_G_T	Prostate cancer
ENSG00000256658	561	1.58775e-11	2.27974e-05	9.86217e-09	0.0131736	0.986804	CD8_TCM	chr12	chr12_12726320_T_G	chr12_12718165_G_T	Prostate cancer
ENSG00000111057	761	2.7416e-110	1.16083e-110	0.133057	0.0555267	0.811417	CD8_TCM	chr12	chr12_52918828_C_T	chr12_52918828_C_T	Prostate cancer
ENSG00000120860	670	1.52994e-18	1.21058e-08	8.67918e-12	0.0677429	0.932257	CD8_TCM	chr12	chr12_102142097_A_G	chr12_102147889_A_G	Prostate cancer
ENSG00000092036	441	1.51427e-06	7.65558e-05	0.00120807	0.0601368	0.938577	CD8_TCM	chr14	chr14_22949827_C_T	chr14_22992374_A_G	Prostate cancer
ENSG00000126215	518	1.95693e-07	9.11976e-06	0.00313296	0.145152	0.851706	CD8_TCM	chr14	chr14_103737601_G_A	chr14_103737601_A_G	Prostate cancer
ENSG00000140307	826	1.02701e-06	1.6529e-05	0.0117106	0.187673	0.800599	CD8_TCM	chr15	chr15_59667770_G_A	chr15_59662137_A_C	Prostate cancer
ENSG00000198901	875	8.24229e-10	1.43664e-08	0.00161694	0.0272122	0.971171	CD8_TCM	chr15	chr15_90962549_G_C	chr15_90962549_C_G	Prostate cancer
ENSG00000153786	1342	2.92439e-21	2.17405e-08	3.49967e-15	0.0250422	0.974958	CD8_TCM	chr16	chr16_84972139_C_T	chr16_84972139_C_T	Prostate cancer
ENSG00000159111	660	3.02606e-09	0.00102412	2.55638e-07	0.0856028	0.913373	CD8_TCM	chr17	chr17_47811738_C_A	chr17_47819441_C_G	Prostate cancer
ENSG00000108375	508	9.40386e-09	6.0435e-06	0.000102312	0.0648172	0.935074	CD8_TCM	chr17	chr17_58348666_T_C	chr17_58410275_C_G	Prostate cancer
ENSG00000277324	572	2.8333e-11	2.10185e-08	4.59028e-05	0.0330856	0.966868	CD8_TCM	chr18	chr18_54255524_T_C	chr18_54303924_C_T	Prostate cancer
ENSG00000101751	755	4.76552e-30	1.32054e-08	7.72073e-24	0.0204148	0.979585	CD8_TCM	chr18	chr18_54255524_T_C	chr18_54303924_C_T	Prostate cancer
ENSG00000129933	511	2.66594e-06	0.000548245	0.00060683	0.123919	0.874924	CD8_TCM	chr19	chr19_19360874_C_T	chr19_19367214_G_T	Prostate cancer
ENSG00000171552	509	6.92906e-09	0.000146575	9.25104e-06	0.194888	0.804956	CD8_TCM	chr20	chr20_31709330_C_T	chr20_31709330_C_T	Prostate cancer
ENSG00000215529	967	8.882e-07	3.90941e-06	0.017295	0.0752162	0.907484	CD8_TCM	chr20	chr20_32765121_T_C	chr20_32765121_C_T	Prostate cancer
ENSG00000239900	419	1.44235e-05	4.41327e-05	0.00998224	0.029583	0.960376	CD8_TCM	chr22	chr22_40276074_A_G	chr22_40280997_C_T	Prostate cancer
ENSG00000054523	1183	2.04397e-08	3.05957e-06	0.000320773	0.0470631	0.952613	CD8_TEM	chr1	chr1_10465857_A_T	chr1_10465857_A_T	Prostate cancer
ENSG00000134644	875	0.00341478	0.00361928	0.0915089	0.0961838	0.805273	CD8_TEM	chr1	chr1_31029944_A_T	chr1_30908259_C_G	Prostate cancer
ENSG00000117481	592	7.6055e-130	1.34106e-05	5.18236e-126	0.0904699	0.909517	CD8_TEM	chr1	chr1_46340878_C_T	chr1_46358245_A_G	Prostate cancer
ENSG00000203288	469	1.10649e-11	0.00157013	3.84286e-10	0.0535861	0.944844	CD8_TEM	chr1	chr1_151769857_G_A	chr1_151740012_A_G	Prostate cancer
ENSG00000284738	357	2.11086e-37	2.10461e-33	7.14953e-06	0.070354	0.929639	CD8_TEM	chr1	chr1_153980561_G_A	chr1_153965270_C_T	Prostate cancer
ENSG00000160741	347	2.40075e-39	1.96531e-33	8.07311e-08	0.0651535	0.934846	CD8_TEM	chr1	chr1_153969038_C_T	chr1_153965270_C_T	Prostate cancer
ENSG00000143570	332	1.34819e-39	2.91251e-33	4.45378e-08	0.0953109	0.904689	CD8_TEM	chr1	chr1_153980561_G_A	chr1_153965270_C_T	Prostate cancer
ENSG00000198860	718	6.27649e-14	1.31421e-05	1.53351e-10	0.0311408	0.968846	CD8_TEM	chr1	chr1_184065982_A_G	chr1_184212976_C_T	Prostate cancer
ENSG00000286655	748	2.81173e-27	1.12624e-05	7.08742e-24	0.0274161	0.972573	CD8_TEM	chr1	chr1_184054395_A_C	chr1_184212976_C_T	Prostate cancer
ENSG00000133056	700	1.53604e-51	1.06465e-51	0.0558294	0.0377897	0.906381	CD8_TEM	chr1	chr1_204528785_G_C	chr1_204511614_A_T	Prostate cancer
ENSG00000221823	628	4.31739e-18	0.000322368	7.68632e-16	0.0564484	0.943229	CD8_TEM	chr2	chr2_68263838_T_A	chr2_68255195_A_G	Prostate cancer
ENSG00000168894	542	6.70317e-53	3.43969e-51	0.00302405	0.154335	0.842641	CD8_TEM	chr2	chr2_85545425_C_T	chr2_85542588_C_G	Prostate cancer
ENSG00000237753	565	2.70845e-20	1.96384e-06	8.33544e-16	0.0594981	0.9405	CD8_TEM	chr2	chr2_112642121_A_G	chr2_112642218_C_T	Prostate cancer
ENSG00000144136	579	6.3869e-41	1.62962e-06	1.96561e-36	0.049202	0.950796	CD8_TEM	chr2	chr2_112620741_G_T	chr2_112642218_C_T	Prostate cancer
ENSG00000204406	1659	4.99881e-09	0.000249189	1.87612e-06	0.0926165	0.907132	CD8_TEM	chr2	chr2_147933687_A_G	chr2_148034348_C_T	Prostate cancer
ENSG00000144354	895	1.34373e-17	4.40078e-17	0.00555455	0.0172142	0.977231	CD8_TEM	chr2	chr2_173371234_T_C	chr2_173371234_C_T	Prostate cancer
ENSG00000213672	259	2.68147e-05	1.1463e-05	0.09353	0.0391157	0.867316	CD8_TEM	chr3	chr3_48683607_A_G	chr3_48764496_A_G	Prostate cancer
ENSG00000145022	344	9.33859e-21	8.24178e-07	8.52879e-16	0.0743452	0.925654	CD8_TEM	chr3	chr3_49401370_C_T	chr3_49359318_C_T	Prostate cancer
ENSG00000145020	354	6.83562e-13	8.50906e-07	6.6138e-08	0.0814108	0.918588	CD8_TEM	chr3	chr3_49390500_G_A	chr3_49359318_C_T	Prostate cancer
ENSG00000173540	310	5.11198e-16	9.52916e-10	3.60571e-08	0.0662797	0.93372	CD8_TEM	chr3	chr3_49673011_C_G	chr3_49650053_C_T	Prostate cancer
ENSG00000176095	386	1.61014e-09	6.41471e-10	0.122722	0.0480625	0.829215	CD8_TEM	chr3	chr3_49650053_C_T	chr3_49650053_C_T	Prostate cancer
ENSG00000132394	1078	1.04711e-87	7.03537e-61	9.14874e-29	0.0605295	0.93947	CD8_TEM	chr3	chr3_128179658_A_C	chr3_128179658_A_C	Prostate cancer
ENSG00000168917	546	8.82379e-11	0.000513559	2.9938e-08	0.173418	0.826068	CD8_TEM	chr3	chr3_136892154_T_C	chr3_136952662_A_T	Prostate cancer
ENSG00000239213	541	4.85527e-35	0.000401994	1.6473e-32	0.135525	0.864073	CD8_TEM	chr3	chr3_136892154_T_C	chr3_136952662_A_T	Prostate cancer
ENSG00000273486	491	1.01452e-07	0.000596601	2.57888e-05	0.150805	0.848572	CD8_TEM	chr3	chr3_136895397_C_T	chr3_136892154_C_T	Prostate cancer
ENSG00000213186	447	3.66636e-06	0.000982213	0.000326372	0.0865224	0.912165	CD8_TEM	chr3	chr3_160560690_C_T	chr3_160560690_C_T	Prostate cancer
ENSG00000186432	611	0.00118914	0.00112594	0.100096	0.0939724	0.803616	CD8_TEM	chr3	chr3_160421908_G_A	chr3_160560690_C_T	Prostate cancer
ENSG00000145425	392	2.20878e-70	2.54629e-05	2.29821e-67	0.0255195	0.974455	CD8_TEM	chr4	chr4_151109188_C_T	chr4_151081763_A_G	Prostate cancer
ENSG00000109686	1031	1.15706e-16	7.08083e-05	1.21153e-13	0.0732148	0.926714	CD8_TEM	chr4	chr4_151081763_A_G	chr4_151081763_A_G	Prostate cancer
ENSG00000270681	458	1.65879e-13	9.25477e-05	1.73097e-10	0.0956709	0.904237	CD8_TEM	chr4	chr4_151081763_A_G	chr4_151081763_A_G	Prostate cancer
ENSG00000151882	652	1.16492e-07	1.16292e-05	0.00166615	0.165495	0.832827	CD8_TEM	chr5	chr5_43286361_G_A	chr5_43370264_C_T	Prostate cancer
ENSG00000170234	773	1.18469e-09	2.0964e-07	0.000292542	0.0508186	0.948889	CD8_TEM	chr5	chr5_160095481_C_T	chr5_160059729_A_G	Prostate cancer
ENSG00000286634	464	0.00178061	0.000976605	0.102551	0.0554066	0.839285	CD8_TEM	chr5	chr5_177160767_A_G	chr5_177160767_A_G	Prostate cancer
ENSG00000166278	676	5.77746e-12	1.94815e-12	0.0762337	0.0248069	0.898959	CD8_TEM	chr6	chr6_31815431_A_C	chr6_31815431_A_C	Prostate cancer
ENSG00000232940	615	4.56288e-10	2.70535e-06	5.91448e-06	0.0341013	0.96589	CD8_TEM	chr6	chr6_33236965_G_C	chr6_33236965_C_G	Prostate cancer
ENSG00000223501	652	8.30889e-07	3.94962e-06	0.010812	0.050456	0.938727	CD8_TEM	chr6	chr6_33236965_G_C	chr6_33236965_C_G	Prostate cancer
ENSG00000196821	856	7.56664e-13	3.55244e-11	0.00220627	0.102686	0.895107	CD8_TEM	chr6	chr6_34687223_C_T	chr6_34687223_C_T	Prostate cancer
ENSG00000065060	847	1.69349e-42	4.53129e-11	6.29071e-33	0.167489	0.832511	CD8_TEM	chr6	chr6_34845300_C_G	chr6_34825347_A_G	Prostate cancer
ENSG00000124762	854	0.000623573	0.00164967	0.00602373	0.0149591	0.976744	CD8_TEM	chr6	chr6_36677811_A_C	chr6_36677811_A_C	Prostate cancer
ENSG00000183137	729	3.12204e-26	3.58554e-21	1.66196e-06	0.19006	0.809938	CD8_TEM	chr6	chr6_109034587_G_T	chr6_109034587_G_T	Prostate cancer
ENSG00000198945	1123	1.25729e-90	1.05e-10	1.21744e-83	1.67358e-05	0.999983	CD8_TEM	chr6	chr6_130053316_T_A	chr6_130053316_A_T	Prostate cancer
ENSG00000104643	957	2.35171e-05	0.000666825	0.00133083	0.0367743	0.961205	CD8_TEM	chr8	chr8_11286690_A_G	chr8_11286690_A_G	Prostate cancer
ENSG00000167094	377	1.50323e-11	4.23336e-09	1.63932e-05	0.00362024	0.996363	CD8_TEM	chr9	chr9_127667837_A_G	chr9_127617822_A_G	Prostate cancer
ENSG00000108021	1131	2.24035e-13	2.50245e-12	0.00403928	0.0441665	0.951794	CD8_TEM	chr10	chr10_5684858_G_A	chr10_5684858_A_G	Prostate cancer
ENSG00000138175	573	5.26271e-48	8.09427e-37	5.39801e-13	0.0821058	0.917894	CD8_TEM	chr10	chr10_102661922_G_C	chr10_102662289_C_T	Prostate cancer
ENSG00000107960	774	9.553e-10	1.02637e-08	0.00636104	0.0674161	0.926223	CD8_TEM	chr10	chr10_103922538_C_T	chr10_103922538_C_T	Prostate cancer
ENSG00000065613	630	2.69041e-09	1.15391e-08	0.0179146	0.0759288	0.906157	CD8_TEM	chr10	chr10_103911769_T_C	chr10_103922538_C_T	Prostate cancer
ENSG00000233930	1087	4.91564e-07	0.00141273	4.69834e-05	0.134164	0.864376	CD8_TEM	chr11	chr11_1486282_T_C	chr11_1486282_C_T	Prostate cancer
ENSG00000254470	522	4.88641e-05	0.000808566	0.00342303	0.0557017	0.940018	CD8_TEM	chr11	chr11_65753655_G_T	chr11_65753655_G_T	Prostate cancer
ENSG00000256658	561	5.74368e-14	2.40117e-05	3.56764e-11	0.0139286	0.986047	CD8_TEM	chr12	chr12_12725049_A_G	chr12_12718165_G_T	Prostate cancer
ENSG00000214772	706	1.70592e-69	9.6852e-10	1.47615e-61	0.0828899	0.91711	CD8_TEM	chr12	chr12_14739991_C_A	chr12_14739991_A_C	Prostate cancer
ENSG00000070961	677	8.61147e-36	1.38516e-26	1.18542e-10	0.189866	0.810134	CD8_TEM	chr12	chr12_89781297_G_C	chr12_89773414_C_T	Prostate cancer
ENSG00000271614	388	3.56939e-28	8.64857e-27	0.00491438	0.118198	0.876888	CD8_TEM	chr12	chr12_89776279_T_C	chr12_89773414_C_T	Prostate cancer
ENSG00000261105	738	4.29969e-07	0.000215352	3.17606e-05	0.0149226	0.98483	CD8_TEM	chr13	chr13_75653291_T_C	chr13_75653291_C_T	Prostate cancer
ENSG00000258875	559	0.00078516	6.65682e-05	0.0945477	0.00711856	0.897482	CD8_TEM	chr14	chr14_91285464_G_C	chr14_91285464_C_G	Prostate cancer
ENSG00000140307	826	2.25805e-15	9.81268e-06	2.57475e-11	0.111001	0.888989	CD8_TEM	chr15	chr15_59653141_G_C	chr15_59662137_A_C	Prostate cancer
ENSG00000166965	772	6.9058e-13	1.00406e-07	1.35475e-06	0.196168	0.803831	CD8_TEM	chr15	chr15_90963192_A_T	chr15_90962549_C_G	Prostate cancer
ENSG00000198901	875	6.0146e-18	3.39458e-09	1.17992e-11	0.00566499	0.994335	CD8_TEM	chr15	chr15_90962549_G_C	chr15_90962549_C_G	Prostate cancer
ENSG00000258725	859	1.03275e-11	7.89604e-09	2.026e-05	0.0145046	0.985475	CD8_TEM	chr15	chr15_90962549_G_C	chr15_90962549_C_G	Prostate cancer
ENSG00000090447	701	5.90007e-08	9.05618e-09	0.120695	0.0176641	0.861641	CD8_TEM	chr16	chr16_4268205_A_G	chr16_4268205_A_G	Prostate cancer
ENSG00000153786	1342	2.34708e-39	3.32923e-08	2.80879e-33	0.0388803	0.96112	CD8_TEM	chr16	chr16_85011497_G_A	chr16_84972139_C_T	Prostate cancer
ENSG00000091536	546	0.000149505	0.000125586	0.0695165	0.0575219	0.872686	CD8_TEM	chr17	chr17_18026939_G_A	chr17_18026939_A_G	Prostate cancer
ENSG00000006025	675	1.98461e-09	9.5715e-05	1.69319e-07	0.00717329	0.992731	CD8_TEM	chr17	chr17_47819441_G_C	chr17_47819441_C_G	Prostate cancer
ENSG00000159111	660	1.21208e-54	0.000356515	1.02395e-52	0.0291475	0.970496	CD8_TEM	chr17	chr17_47825415_A_G	chr17_47819441_C_G	Prostate cancer
ENSG00000167182	686	2.19874e-05	0.000442096	0.0018605	0.0364475	0.961228	CD8_TEM	chr17	chr17_47808075_T_G	chr17_47819441_C_G	Prostate cancer
ENSG00000175387	705	3.37793e-21	4.17294e-08	6.44753e-15	0.0787287	0.921271	CD8_TEM	chr18	chr18_47890789_A_G	chr18_47890789_A_G	Prostate cancer
ENSG00000101751	755	2.91556e-77	1.18692e-08	4.72356e-71	0.0182478	0.981752	CD8_TEM	chr18	chr18_54303259_C_T	chr18_54303924_C_T	Prostate cancer
ENSG00000130856	1384	1.08259e-05	4.28863e-06	0.141407	0.0552144	0.803364	CD8_TEM	chr18	chr18_76823372_G_A	chr18_76824949_A_T	Prostate cancer
ENSG00000171552	509	1.29251e-07	5.41412e-05	0.000172565	0.0713559	0.928417	CD8_TEM	chr20	chr20_31715145_A_G	chr20_31709330_C_T	Prostate cancer
ENSG00000126001	553	1.25169e-08	7.47702e-08	0.0105412	0.0620409	0.927418	CD8_TEM	chr20	chr20_35438203_G_A	chr20_35438203_A_G	Prostate cancer
ENSG00000183765	641	3.16274e-06	0.000191342	0.00315123	0.189839	0.806815	CD8_TEM	chr22	chr22_28594287_T_C	chr22_28594287_C_T	Prostate cancer
ENSG00000100330	835	1.98602e-06	7.90607e-07	0.0873583	0.0338973	0.878742	CD8_TEM	chr22	chr22_30075690_G_C	chr22_30060164_C_T	Prostate cancer
ENSG00000280670	405	0.00037757	0.000802107	0.0365574	0.0767769	0.885486	cDC1	chr1	chr1_45584889_G_T	chr1_45584889_G_T	Prostate cancer
ENSG00000221823	628	3.29104e-06	0.00028337	0.000585909	0.0494991	0.949628	cDC1	chr2	chr2_68255195_A_G	chr2_68255195_A_G	Prostate cancer
ENSG00000234127	1410	7.99698e-19	5.55826e-17	0.00112573	0.0773218	0.921552	cDC1	chr6	chr6_30248935_T_C	chr6_30248935_C_T	Prostate cancer
ENSG00000231389	2459	2.0108e-14	1.58546e-06	2.60851e-10	0.0195869	0.980411	cDC1	chr6	chr6_33058047_C_A	chr6_33061660_A_G	Prostate cancer
ENSG00000140307	826	3.50406e-07	7.19106e-06	0.00399553	0.0810818	0.914915	cDC1	chr15	chr15_59662137_C_A	chr15_59662137_A_C	Prostate cancer
ENSG00000117481	592	2.88626e-33	2.44519e-05	1.96668e-29	0.16578	0.834195	cDC2	chr1	chr1_46349331_A_G	chr1_46358245_A_G	Prostate cancer
ENSG00000143458	533	9.51787e-22	5.6641e-22	0.11536	0.0678342	0.816806	cDC2	chr1	chr1_150982195_G_A	chr1_150982195_A_G	Prostate cancer
ENSG00000143622	325	6.38589e-06	1.03589e-05	0.0530684	0.0852233	0.861692	cDC2	chr1	chr1_155867632_G_A	chr1_155867632_A_G	Prostate cancer
ENSG00000198625	637	5.61784e-58	4.43242e-51	2.04188e-08	0.160263	0.839737	cDC2	chr1	chr1_204528785_G_C	chr1_204511614_A_T	Prostate cancer
ENSG00000069275	693	7.48781e-21	9.93583e-11	5.2479e-13	0.00596959	0.99403	cDC2	chr1	chr1_205770138_C_T	chr1_205770138_C_T	Prostate cancer
ENSG00000221823	628	5.07454e-22	0.000323069	9.03427e-20	0.0565733	0.943104	cDC2	chr2	chr2_68263838_T_A	chr2_68255195_A_G	Prostate cancer
ENSG00000237753	565	2.56371e-07	1.74123e-06	0.00788999	0.0526482	0.93946	cDC2	chr2	chr2_112642218_T_C	chr2_112642218_C_T	Prostate cancer
ENSG00000228956	2121	2.28372e-08	7.65405e-06	0.000258365	0.0856789	0.914055	cDC2	chr3	chr3_18704008_A_G	chr3_18697448_A_G	Prostate cancer
ENSG00000145022	344	8.84294e-07	1.12616e-06	0.0807612	0.102034	0.817203	cDC2	chr3	chr3_49380463_A_T	chr3_49359318_C_T	Prostate cancer
ENSG00000164077	363	6.24477e-09	1.37386e-09	0.0811036	0.0169409	0.901956	cDC2	chr3	chr3_49840962_A_G	chr3_49840962_A_G	Prostate cancer
ENSG00000177311	809	8.98872e-29	2.4518e-16	6.78147e-15	0.0175149	0.982485	cDC2	chr3	chr3_141406344_A_G	chr3_141406344_A_G	Prostate cancer
ENSG00000121858	908	6.27952e-08	8.65045e-08	0.0108151	0.0139232	0.975262	cDC2	chr3	chr3_172508450_C_T	chr3_172508450_C_T	Prostate cancer
ENSG00000251259	494	2.78953e-114	6.70642e-115	0.0322759	0.00679864	0.960925	cDC2	chr4	chr4_105144151_C_G	chr4_105144151_C_G	Prostate cancer
ENSG00000138780	795	3.04581e-06	0.000184425	0.00187988	0.112942	0.88499	cDC2	chr4	chr4_105853622_G_T	chr4_105853622_G_T	Prostate cancer
ENSG00000145425	392	1.73147e-25	3.83405e-05	1.80158e-22	0.0389319	0.96103	cDC2	chr4	chr4_151081763_A_G	chr4_151081763_A_G	Prostate cancer
ENSG00000109686	1031	4.44843e-08	0.000155794	4.65784e-05	0.16229	0.837507	cDC2	chr4	chr4_151081763_A_G	chr4_151081763_A_G	Prostate cancer
ENSG00000286062	1063	3.0423e-09	4.57913e-05	1.28895e-05	0.1932	0.806741	cDC2	chr5	chr5_66505345_C_A	chr5_66504447_A_G	Prostate cancer
ENSG00000050767	2328	1.00031e-18	1.76674e-11	1.13601e-08	0.19984	0.80016	cDC2	chr5	chr5_178473177_A_C	chr5_178473177_A_C	Prostate cancer
ENSG00000206503	4986	8.35053e-166	1.90926e-17	5.62559e-150	0.127751	0.872249	cDC2	chr6	chr6_29952002_C_A	chr6_29954963_A_G	Prostate cancer
ENSG00000234127	1410	9.65272e-29	9.65621e-17	1.35881e-13	0.135065	0.864935	cDC2	chr6	chr6_30213543_A_T	chr6_30248935_C_T	Prostate cancer
ENSG00000231389	2459	4.71829e-51	1.54194e-05	6.1208e-47	0.199227	0.800758	cDC2	chr6	chr6_33062953_G_A	chr6_33061660_A_G	Prostate cancer
ENSG00000030110	1049	4.97955e-05	0.000181524	0.0343778	0.124479	0.840912	cDC2	chr6	chr6_33496184_C_T	chr6_33496184_C_T	Prostate cancer
ENSG00000198945	1123	1.79332e-13	1.22616e-08	1.73648e-06	0.117848	0.88215	cDC2	chr6	chr6_130053316_T_A	chr6_130053316_A_T	Prostate cancer
ENSG00000228649	876	1.03815e-05	0.000116234	0.000224553	0.00151602	0.998133	cDC2	chr7	chr7_22854176_C_G	chr7_22854176_C_G	Prostate cancer
ENSG00000134571	564	1.46087e-10	3.8148e-10	0.021865	0.0561747	0.92196	cDC2	chr11	chr11_47440142_G_A	chr11_47401310_C_G	Prostate cancer
ENSG00000256658	561	0.000237774	7.03725e-05	0.147691	0.0429021	0.809099	cDC2	chr12	chr12_12726320_T_G	chr12_12718165_G_T	Prostate cancer
ENSG00000178878	954	1.02141e-18	9.54116e-05	6.34446e-16	0.0583229	0.941582	cDC2	chr12	chr12_12726320_T_G	chr12_12718165_G_T	Prostate cancer
ENSG00000120860	670	6.90195e-18	8.3942e-09	3.9154e-11	0.046666	0.953334	cDC2	chr12	chr12_102142097_A_G	chr12_102147889_A_G	Prostate cancer
ENSG00000092036	441	4.6861e-12	0.000120954	3.73852e-09	0.0955917	0.904287	cDC2	chr14	chr14_22957213_A_G	chr14_22992374_A_G	Prostate cancer
ENSG00000198208	433	4.80926e-07	8.77101e-07	0.016833	0.0297462	0.953419	cDC2	chr14	chr14_74911482_G_A	chr14_74911482_A_G	Prostate cancer
ENSG00000140307	826	2.71668e-17	1.08984e-05	3.09771e-13	0.123393	0.876596	cDC2	chr15	chr15_59662137_C_A	chr15_59662137_A_C	Prostate cancer
ENSG00000135698	1147	3.66206e-28	6.60962e-10	8.65941e-20	0.155448	0.844552	cDC2	chr16	chr16_82167765_G_A	chr16_82136228_A_C	Prostate cancer
ENSG00000101751	755	5.32107e-13	1.59564e-08	8.62079e-07	0.0248762	0.975123	cDC2	chr18	chr18_54255524_T_C	chr18_54303924_C_T	Prostate cancer
ENSG00000120784	587	6.12498e-09	5.46827e-08	0.0125731	0.111375	0.876052	cDC2	chr19	chr19_37778493_C_G	chr19_37778493_C_G	Prostate cancer
ENSG00000167641	595	3.13723e-79	1.64782e-75	1.90638e-06	0.00902224	0.990976	cDC2	chr19	chr19_38253322_A_G	chr19_38253322_A_G	Prostate cancer
ENSG00000171940	878	6.12955e-13	1.60401e-12	0.00118659	0.00210842	0.996705	cDC2	chr20	chr20_53570298_G_A	chr20_53570298_A_G	Prostate cancer
ENSG00000159231	883	1.15204e-09	1.76796e-06	9.56763e-05	0.145974	0.853928	cDC2	chr21	chr21_36120583_C_A	chr21_36120583_A_C	Prostate cancer
ENSG00000289546	722	5.50998e-06	9.9113e-05	0.00264057	0.0465477	0.950707	cDC2	chr21	chr21_43930150_G_A	chr21_43937404_C_T	Prostate cancer
ENSG00000117481	592	7.39568e-09	2.57092e-05	5.03939e-05	0.174356	0.825568	dnT	chr1	chr1_46340878_C_T	chr1_46358245_A_G	Prostate cancer
ENSG00000163131	537	2.9058e-17	5.79491e-17	0.0130838	0.0251307	0.961785	dnT	chr1	chr1_150694384_A_G	chr1_150694384_A_G	Prostate cancer
ENSG00000145425	392	1.90028e-16	4.55541e-05	1.97722e-13	0.0464451	0.953509	dnT	chr4	chr4_151109188_C_T	chr4_151081763_A_G	Prostate cancer
ENSG00000109686	1031	4.13152e-05	7.50538e-05	0.0432601	0.077708	0.878915	dnT	chr4	chr4_151081763_A_G	chr4_151081763_A_G	Prostate cancer
ENSG00000196747	479	5.0125e-06	2.88035e-05	0.00854854	0.0481795	0.943238	dnT	chr6	chr6_27826214_G_A	chr6_27826214_A_G	Prostate cancer
ENSG00000198945	1123	4.94425e-22	1.60458e-10	4.78754e-15	0.000554274	0.999446	dnT	chr6	chr6_130053316_T_A	chr6_130053316_A_T	Prostate cancer
ENSG00000178878	954	3.18239e-19	1.99876e-05	1.97673e-16	0.0114267	0.988553	dnT	chr12	chr12_12726320_T_G	chr12_12718165_G_T	Prostate cancer
ENSG00000246705	608	2.15226e-11	1.67348e-09	0.00186238	0.143953	0.854184	dnT	chr12	chr12_14739991_C_A	chr12_14739991_A_C	Prostate cancer
ENSG00000120860	670	7.39373e-09	8.49748e-09	0.0419438	0.0472945	0.910762	dnT	chr12	chr12_102147889_A_G	chr12_102147889_A_G	Prostate cancer
ENSG00000169032	992	6.21778e-16	4.76458e-15	0.0166069	0.126399	0.856994	dnT	chr15	chr15_66543366_A_G	chr15_66541006_A_G	Prostate cancer
ENSG00000198901	875	1.63785e-08	1.93727e-08	0.0321305	0.0370737	0.930796	dnT	chr15	chr15_90962549_G_C	chr15_90962549_C_G	Prostate cancer
ENSG00000135698	1147	5.15432e-13	4.62211e-10	0.00012188	0.108404	0.891474	dnT	chr16	chr16_82136228_C_A	chr16_82136228_A_C	Prostate cancer
ENSG00000153786	1342	4.46433e-09	1.61654e-08	0.00534253	0.0183691	0.976288	dnT	chr16	chr16_84986455_G_A	chr16_84972139_C_T	Prostate cancer
ENSG00000159231	883	2.5308e-09	4.84317e-07	0.000210183	0.0392619	0.960527	dnT	chr21	chr21_36120583_C_A	chr21_36120583_A_C	Prostate cancer
ENSG00000054523	1183	5.34088e-06	3.89323e-06	0.0838178	0.060243	0.85593	gdT	chr1	chr1_10478894_T_C	chr1_10465857_A_T	Prostate cancer
ENSG00000117481	592	6.71638e-32	2.83268e-05	4.57652e-28	0.19221	0.807761	gdT	chr1	chr1_46352780_A_G	chr1_46358245_A_G	Prostate cancer
ENSG00000286655	748	1.15642e-05	2.62591e-05	0.0291493	0.0652848	0.905528	gdT	chr1	chr1_184080844_T_C	chr1_184212976_C_T	Prostate cancer
ENSG00000221823	628	7.99486e-12	0.000310363	1.42334e-09	0.054309	0.945381	gdT	chr2	chr2_68255195_A_G	chr2_68255195_A_G	Prostate cancer
ENSG00000289156	967	1.92699e-14	0.000932597	3.28981e-12	0.158374	0.840693	gdT	chr2	chr2_68263838_T_A	chr2_68255195_A_G	Prostate cancer
ENSG00000144136	579	1.20677e-15	2.00326e-06	3.71393e-11	0.0607123	0.939286	gdT	chr2	chr2_112620741_G_T	chr2_112642218_C_T	Prostate cancer
ENSG00000132394	1078	1.10434e-63	5.08557e-61	9.64875e-05	0.0434769	0.956427	gdT	chr3	chr3_128179658_A_C	chr3_128179658_A_C	Prostate cancer
ENSG00000239213	541	3.228e-07	0.000552547	0.00010952	0.186656	0.812681	gdT	chr3	chr3_136952662_A_T	chr3_136952662_A_T	Prostate cancer
ENSG00000158092	725	3.98969e-06	0.000521712	0.00135361	0.176182	0.821938	gdT	chr3	chr3_136952662_A_T	chr3_136952662_A_T	Prostate cancer
ENSG00000243305	516	1.84574e-09	3.04856e-09	0.0381916	0.0621805	0.899628	gdT	chr3	chr3_152464511_T_C	chr3_152457518_G_T	Prostate cancer
ENSG00000138780	795	7.91957e-10	0.000116924	4.88797e-07	0.0712368	0.928646	gdT	chr4	chr4_105853622_G_T	chr4_105853622_G_T	Prostate cancer
ENSG00000145425	392	4.91158e-60	2.81712e-05	5.11046e-57	0.0283403	0.971632	gdT	chr4	chr4_151109188_C_T	chr4_151081763_A_G	Prostate cancer
ENSG00000283064	675	6.10643e-05	4.3745e-05	0.0532828	0.0372612	0.909351	gdT	chr6	chr6_26167385_C_G	chr6_26132842_A_G	Prostate cancer
ENSG00000269293	884	1.05256e-08	2.30555e-05	3.22256e-05	0.0696576	0.930287	gdT	chr6	chr6_28169721_G_A	chr6_28169721_A_G	Prostate cancer
ENSG00000232940	615	6.43328e-06	2.07707e-06	0.0833893	0.0260328	0.890569	gdT	chr6	chr6_33236965_G_C	chr6_33236965_C_G	Prostate cancer
ENSG00000124562	667	3.31286e-19	4.60588e-11	1.40894e-09	0.195081	0.804919	gdT	chr6	chr6_34778374_G_A	chr6_34687223_C_T	Prostate cancer
ENSG00000198945	1123	1.36021e-35	1.05011e-10	1.3171e-28	1.68454e-05	0.999983	gdT	chr6	chr6_130053316_T_A	chr6_130053316_A_T	Prostate cancer
ENSG00000155875	1894	3.93998e-21	6.04276e-15	8.40898e-08	0.128097	0.871903	gdT	chr9	chr9_19061660_T_C	chr9_19061661_C_T	Prostate cancer
ENSG00000167094	377	9.67488e-11	4.81699e-09	0.000105508	0.00425744	0.995637	gdT	chr9	chr9_127667837_A_G	chr9_127617822_A_G	Prostate cancer
ENSG00000138111	470	4.26163e-31	1.51038e-26	4.10244e-06	0.14454	0.855456	gdT	chr10	chr10_102548436_T_C	chr10_102548436_C_T	Prostate cancer
ENSG00000156398	554	6.78456e-37	3.02164e-37	0.0695899	0.0300929	0.900317	gdT	chr10	chr10_102661922_G_C	chr10_102662289_C_T	Prostate cancer
ENSG00000109956	955	1.38289e-20	3.45463e-10	6.0894e-12	0.151272	0.848728	gdT	chr11	chr11_134410609_G_T	chr11_134410609_G_T	Prostate cancer
ENSG00000256658	561	0.000180134	3.45017e-05	0.111889	0.0205631	0.867333	gdT	chr12	chr12_12726320_T_G	chr12_12718165_G_T	Prostate cancer
ENSG00000214772	706	1.05648e-21	1.27495e-09	9.14179e-14	0.109433	0.890567	gdT	chr12	chr12_14739991_C_A	chr12_14739991_A_C	Prostate cancer
ENSG00000070961	677	2.00684e-35	3.47251e-27	2.76253e-10	0.046848	0.953152	gdT	chr12	chr12_89776279_T_C	chr12_89773414_C_T	Prostate cancer
ENSG00000120860	670	7.08037e-12	3.15067e-08	4.01662e-05	0.177912	0.822047	gdT	chr12	chr12_102142097_A_G	chr12_102147889_A_G	Prostate cancer
ENSG00000140307	826	4.54072e-07	8.62825e-06	0.00517759	0.0974869	0.897326	gdT	chr15	chr15_59667770_G_A	chr15_59662137_A_C	Prostate cancer
ENSG00000153786	1342	9.73811e-15	2.27274e-08	1.16538e-08	0.0262244	0.973776	gdT	chr16	chr16_84986455_G_A	chr16_84972139_C_T	Prostate cancer
ENSG00000108375	508	1.18202e-05	6.49884e-06	0.128601	0.0699048	0.801476	gdT	chr17	chr17_58349428_G_A	chr17_58410275_C_G	Prostate cancer
ENSG00000101751	755	3.37426e-17	1.33563e-08	5.46671e-11	0.0206595	0.979341	gdT	chr18	chr18_54255524_T_C	chr18_54303924_C_T	Prostate cancer
ENSG00000177311	809	4.71163e-17	2.93301e-16	0.00355465	0.0211525	0.975293	HSPC	chr3	chr3_141402972_A_C	chr3_141406344_A_G	Prostate cancer
ENSG00000145425	392	1.6027e-06	4.58135e-05	0.0016676	0.046717	0.951568	HSPC	chr4	chr4_151109188_C_T	chr4_151081763_A_G	Prostate cancer
ENSG00000178878	954	7.0588e-08	2.01732e-05	4.38454e-05	0.0115421	0.988394	HSPC	chr12	chr12_12726320_T_G	chr12_12718165_G_T	Prostate cancer
ENSG00000166450	1282	1.98118e-10	0.000150672	9.48047e-08	0.071172	0.928677	HSPC	chr15	chr15_55714389_C_T	chr15_55730730_G_T	Prostate cancer
ENSG00000140307	826	4.49842e-06	8.96751e-06	0.0512936	0.101405	0.847287	HSPC	chr15	chr15_59662137_C_A	chr15_59662137_A_C	Prostate cancer
ENSG00000135698	1147	2.36835e-11	2.79134e-10	0.00560026	0.0650754	0.929324	HSPC	chr16	chr16_82138114_A_C	chr16_82136228_A_C	Prostate cancer
ENSG00000265148	551	4.20227e-06	1.16151e-05	0.0456822	0.125437	0.828865	HSPC	chr17	chr17_58512020_C_T	chr17_58410275_C_G	Prostate cancer
ENSG00000267390	575	4.15663e-13	9.90277e-13	0.00626395	0.0139434	0.979793	HSPC	chr18	chr18_63320913_G_A	chr18_63320913_A_G	Prostate cancer
ENSG00000145425	392	6.83785e-09	5.21731e-05	7.11473e-06	0.0533391	0.946602	ILC	chr4	chr4_151081763_A_G	chr4_151081763_A_G	Prostate cancer
ENSG00000135698	1147	1.22509e-13	3.09387e-10	2.89687e-05	0.0722307	0.92774	ILC	chr16	chr16_82138114_A_C	chr16_82136228_A_C	Prostate cancer
ENSG00000117481	592	1.79818e-15	2.12258e-05	1.22527e-11	0.143776	0.856203	MAIT	chr1	chr1_46340878_C_T	chr1_46358245_A_G	Prostate cancer
ENSG00000284738	357	5.83225e-34	2.57806e-33	0.0197539	0.0864255	0.893821	MAIT	chr1	chr1_153980561_G_A	chr1_153965270_C_T	Prostate cancer
ENSG00000169905	703	5.71705e-05	2.76182e-05	0.0611326	0.028622	0.910161	MAIT	chr1	chr1_179925745_T_C	chr1_179925745_C_T	Prostate cancer
ENSG00000221823	628	2.63704e-11	0.000691362	4.69476e-09	0.122207	0.877102	MAIT	chr2	chr2_68167852_T_C	chr2_68255195_A_G	Prostate cancer
ENSG00000144136	579	1.73541e-18	1.41474e-06	5.34083e-14	0.0425821	0.957416	MAIT	chr2	chr2_112620741_G_T	chr2_112642218_C_T	Prostate cancer
ENSG00000204406	1659	0.000221321	0.000219992	0.0830645	0.081731	0.834763	MAIT	chr2	chr2_147933687_A_G	chr2_148034348_C_T	Prostate cancer
ENSG00000132394	1078	1.26252e-64	6.86609e-61	1.10308e-05	0.059049	0.94094	MAIT	chr3	chr3_128179658_A_C	chr3_128179658_A_C	Prostate cancer
ENSG00000239213	541	1.39115e-08	0.000499562	4.71991e-06	0.168661	0.830835	MAIT	chr3	chr3_136895397_C_T	chr3_136952662_A_T	Prostate cancer
ENSG00000145425	392	7.40901e-57	4.14498e-05	7.70902e-54	0.0421703	0.957788	MAIT	chr4	chr4_151109188_C_T	chr4_151081763_A_G	Prostate cancer
ENSG00000109686	1031	2.0286e-13	6.99445e-05	2.1241e-10	0.0723095	0.927621	MAIT	chr4	chr4_151081763_A_G	chr4_151081763_A_G	Prostate cancer
ENSG00000270681	458	3.57127e-08	6.00379e-05	3.72668e-05	0.0617124	0.93819	MAIT	chr4	chr4_151081763_A_G	chr4_151081763_A_G	Prostate cancer
ENSG00000124562	667	2.16223e-18	4.44572e-11	9.19585e-09	0.188263	0.811737	MAIT	chr6	chr6_34774672_C_T	chr6_34687223_C_T	Prostate cancer
ENSG00000065060	847	3.09646e-17	4.64688e-11	1.15023e-07	0.171787	0.828213	MAIT	chr6	chr6_34794032_A_C	chr6_34825347_A_G	Prostate cancer
ENSG00000198945	1123	3.81765e-23	1.07955e-10	3.69665e-16	4.5376e-05	0.999955	MAIT	chr6	chr6_130053316_T_A	chr6_130053316_A_T	Prostate cancer
ENSG00000108021	1131	2.30138e-12	2.09039e-12	0.0414931	0.0367672	0.92174	MAIT	chr10	chr10_5684858_G_A	chr10_5684858_A_G	Prostate cancer
ENSG00000065613	630	1.30842e-11	5.94132e-09	8.71235e-05	0.0386	0.961313	MAIT	chr10	chr10_103911769_T_C	chr10_103922538_C_T	Prostate cancer
ENSG00000256658	561	8.04859e-07	3.12851e-05	0.000499931	0.0184515	0.981017	MAIT	chr12	chr12_12725049_A_G	chr12_12718165_G_T	Prostate cancer
ENSG00000214772	706	6.11063e-20	1.51799e-09	5.28759e-12	0.130484	0.869516	MAIT	chr12	chr12_14739991_C_A	chr12_14739991_A_C	Prostate cancer
ENSG00000070961	677	9.95981e-32	7.60639e-27	1.37103e-06	0.10381	0.896188	MAIT	chr12	chr12_89781297_G_C	chr12_89773414_C_T	Prostate cancer
ENSG00000120860	670	4.09656e-13	1.78944e-08	2.32394e-06	0.100613	0.899384	MAIT	chr12	chr12_102147889_A_G	chr12_102147889_A_G	Prostate cancer
ENSG00000198901	875	1.51393e-08	1.37794e-08	0.0296995	0.0260876	0.944213	MAIT	chr15	chr15_90962549_G_C	chr15_90962549_C_G	Prostate cancer
ENSG00000153786	1342	1.20734e-18	2.72623e-08	1.44485e-12	0.0316569	0.968343	MAIT	chr16	chr16_84985325_T_C	chr16_84972139_C_T	Prostate cancer
ENSG00000159111	660	3.43139e-12	0.000266046	2.8988e-10	0.021497	0.978237	MAIT	chr17	chr17_47811738_C_A	chr17_47819441_C_G	Prostate cancer
ENSG00000101751	755	4.35414e-19	1.20329e-08	7.05424e-13	0.0185133	0.981487	MAIT	chr18	chr18_54255524_T_C	chr18_54303924_C_T	Prostate cancer
ENSG00000129933	511	1.25136e-05	0.000346359	0.00284839	0.0779206	0.918872	MAIT	chr19	chr19_19367213_G_T	chr19_19367214_G_T	Prostate cancer
ENSG00000134644	875	0.00506913	0.00211077	0.135842	0.0557631	0.801215	NK	chr1	chr1_30908259_G_C	chr1_30908259_C_G	Prostate cancer
ENSG00000117481	592	8.62438e-181	1.23863e-05	5.87662e-177	0.0834836	0.916504	NK	chr1	chr1_46340878_C_T	chr1_46358245_A_G	Prostate cancer
ENSG00000203288	469	1.34972e-06	0.00499182	4.68762e-05	0.172545	0.822415	NK	chr1	chr1_151797411_A_C	chr1_151740012_A_G	Prostate cancer
ENSG00000284738	357	2.92999e-34	3.86925e-33	0.00992394	0.130192	0.859884	NK	chr1	chr1_153928673_A_G	chr1_153965270_C_T	Prostate cancer
ENSG00000160741	347	1.58449e-37	3.06522e-33	5.32825e-06	0.102178	0.897817	NK	chr1	chr1_153980561_G_A	chr1_153965270_C_T	Prostate cancer
ENSG00000143570	332	5.92569e-38	2.24045e-33	1.95756e-06	0.0730868	0.926911	NK	chr1	chr1_153965270_T_C	chr1_153965270_C_T	Prostate cancer
ENSG00000143578	330	1.82671e-35	5.46875e-33	0.000598147	0.17825	0.821152	NK	chr1	chr1_153980561_G_A	chr1_153965270_C_T	Prostate cancer
ENSG00000143549	366	3.87124e-30	2.64283e-29	0.0211213	0.143356	0.835522	NK	chr1	chr1_154056974_G_C	chr1_154056974_C_G	Prostate cancer
ENSG00000163346	368	3.52859e-32	5.68184e-28	6.40541e-06	0.102244	0.89775	NK	chr1	chr1_155007875_C_T	chr1_155007875_C_T	Prostate cancer
ENSG00000173207	321	3.40198e-28	5.15151e-28	0.0617557	0.0926692	0.845575	NK	chr1	chr1_155007875_C_T	chr1_155007875_C_T	Prostate cancer
ENSG00000286655	748	3.35202e-21	1.2659e-05	8.4493e-18	0.03094	0.969047	NK	chr1	chr1_184054395_A_C	chr1_184212976_C_T	Prostate cancer
ENSG00000237753	565	1.233e-21	1.62136e-06	3.79464e-17	0.0489473	0.951051	NK	chr2	chr2_112642218_T_C	chr2_112642218_C_T	Prostate cancer
ENSG00000144136	579	1.23116e-45	1.83306e-06	3.78899e-41	0.0554693	0.944529	NK	chr2	chr2_112620741_G_T	chr2_112642218_C_T	Prostate cancer
ENSG00000114302	359	1.39835e-05	5.46986e-06	0.119733	0.046001	0.834247	NK	chr3	chr3_48800484_C_T	chr3_48800484_C_T	Prostate cancer
ENSG00000067560	413	6.59575e-09	8.25853e-07	0.000649406	0.080393	0.918957	NK	chr3	chr3_49390500_G_A	chr3_49359318_C_T	Prostate cancer
ENSG00000145022	344	1.464e-19	8.36016e-07	1.33705e-14	0.0754275	0.924572	NK	chr3	chr3_49401370_C_T	chr3_49359318_C_T	Prostate cancer
ENSG00000145020	354	5.25422e-16	7.17679e-07	5.08372e-11	0.0685075	0.931492	NK	chr3	chr3_49452587_A_G	chr3_49359318_C_T	Prostate cancer
ENSG00000173540	310	8.44299e-13	8.66477e-10	5.95521e-05	0.0601767	0.939764	NK	chr3	chr3_49773614_G_A	chr3_49650053_C_T	Prostate cancer
ENSG00000132394	1078	2.78201e-79	7.72298e-61	2.43068e-20	0.0665433	0.933457	NK	chr3	chr3_128179658_A_C	chr3_128179658_A_C	Prostate cancer
ENSG00000239213	541	2.19096e-22	0.000419111	7.43353e-20	0.141338	0.858243	NK	chr3	chr3_136952662_A_T	chr3_136952662_A_T	Prostate cancer
ENSG00000158092	725	2.05628e-13	0.000502182	6.97647e-11	0.169548	0.829949	NK	chr3	chr3_136895397_C_T	chr3_136952662_A_T	Prostate cancer
ENSG00000174564	675	7.83241e-05	0.000394039	0.0264266	0.132108	0.840993	NK	chr3	chr3_136952662_A_T	chr3_136952662_A_T	Prostate cancer
ENSG00000177311	809	7.40107e-32	1.60449e-16	5.58368e-18	0.0111161	0.988884	NK	chr3	chr3_141406344_A_G	chr3_141406344_A_G	Prostate cancer
ENSG00000213186	447	7.3011e-06	0.00097182	0.000649929	0.0855967	0.912774	NK	chr3	chr3_160560690_C_T	chr3_160560690_C_T	Prostate cancer
ENSG00000145425	392	3.92961e-72	2.80515e-05	4.08872e-69	0.0282156	0.971756	NK	chr4	chr4_151109188_C_T	chr4_151081763_A_G	Prostate cancer
ENSG00000109686	1031	2.16616e-21	5.80902e-05	2.26813e-18	0.0598847	0.940057	NK	chr4	chr4_151081763_A_G	chr4_151081763_A_G	Prostate cancer
ENSG00000270681	458	2.14178e-10	5.59086e-05	2.23499e-07	0.057399	0.942545	NK	chr4	chr4_151081763_A_G	chr4_151081763_A_G	Prostate cancer
ENSG00000151882	652	5.24823e-08	1.09573e-05	0.000750635	0.155875	0.843363	NK	chr5	chr5_43355264_A_G	chr5_43370264_C_T	Prostate cancer
ENSG00000095015	818	2.42566e-08	3.41024e-06	0.000414651	0.0573536	0.942228	NK	chr5	chr5_56849355_A_T	chr5_56849241_C_T	Prostate cancer
ENSG00000170234	773	1.26445e-14	2.13112e-07	3.12236e-09	0.0516764	0.948323	NK	chr5	chr5_160086860_T_C	chr5_160059729_A_G	Prostate cancer
ENSG00000213347	437	2.57832e-09	0.000272356	6.33256e-08	0.00569527	0.994032	NK	chr5	chr5_177212104_T_C	chr5_177212104_C_T	Prostate cancer
ENSG00000247925	1086	1.04397e-18	3.11763e-12	3.6576e-09	0.00993267	0.990067	NK	chr6	chr6_11217664_T_C	chr6_11218797_C_T	Prostate cancer
ENSG00000111859	1636	1.21867e-11	2.55886e-11	0.0426965	0.0887821	0.868521	NK	chr6	chr6_11217664_T_C	chr6_11218797_C_T	Prostate cancer
ENSG00000283064	675	9.34607e-13	2.44659e-05	8.1551e-10	0.0203686	0.979607	NK	chr6	chr6_26167385_C_G	chr6_26132842_A_G	Prostate cancer
ENSG00000197062	563	1.36557e-06	4.55456e-06	0.0338781	0.112139	0.853977	NK	chr6	chr6_28358758_C_A	chr6_28341792_G_T	Prostate cancer
ENSG00000204463	762	9.35291e-14	1.30496e-12	0.00818037	0.113257	0.878562	NK	chr6	chr6_31614248_G_C	chr6_31614248_C_G	Prostate cancer
ENSG00000232940	615	3.79815e-10	6.24696e-06	4.92323e-06	0.0800543	0.919935	NK	chr6	chr6_33236965_G_C	chr6_33236965_C_G	Prostate cancer
ENSG00000223501	652	5.24101e-06	1.45954e-06	0.068199	0.0180786	0.913716	NK	chr6	chr6_33236965_G_C	chr6_33236965_C_G	Prostate cancer
ENSG00000065060	847	1.2934e-15	5.09615e-11	4.80454e-06	0.188493	0.811503	NK	chr6	chr6_34809754_T_G	chr6_34825347_A_G	Prostate cancer
ENSG00000124762	854	3.5215e-06	0.00442056	3.40178e-05	0.041749	0.953793	NK	chr6	chr6_36677811_A_C	chr6_36677811_A_C	Prostate cancer
ENSG00000198945	1123	4.90524e-90	1.42317e-10	4.74977e-83	0.000378445	0.999622	NK	chr6	chr6_130053316_T_A	chr6_130053316_A_T	Prostate cancer
ENSG00000104643	957	1.0799e-06	0.00326481	6.11115e-05	0.183942	0.812731	NK	chr8	chr8_11286691_A_G	chr8_11286690_A_G	Prostate cancer
ENSG00000165512	610	2.29832e-07	2.66352e-07	0.0363068	0.0411534	0.922539	NK	chr10	chr10_44949827_T_C	chr10_44949827_C_T	Prostate cancer
ENSG00000138175	573	2.49462e-51	1.65386e-37	2.55875e-16	0.0159798	0.98402	NK	chr10	chr10_102661922_G_C	chr10_102662289_C_T	Prostate cancer
ENSG00000156398	554	3.02312e-39	9.45154e-37	0.000310085	0.0960418	0.903648	NK	chr10	chr10_102661922_G_C	chr10_102662289_C_T	Prostate cancer
ENSG00000107960	774	3.43197e-15	1.22663e-09	2.28524e-08	0.00717494	0.992825	NK	chr10	chr10_103918139_A_C	chr10_103922538_C_T	Prostate cancer
ENSG00000256658	561	1.0317e-12	2.20013e-05	6.40831e-10	0.0126786	0.987299	NK	chr12	chr12_12726320_T_G	chr12_12718165_G_T	Prostate cancer
ENSG00000214772	706	3.49957e-77	8.75186e-10	3.02821e-69	0.0748055	0.925194	NK	chr12	chr12_14739991_C_A	chr12_14739991_A_C	Prostate cancer
ENSG00000070961	677	1.78364e-54	4.07647e-27	2.45529e-29	0.0551702	0.94483	NK	chr12	chr12_89781297_G_C	chr12_89773414_C_T	Prostate cancer
ENSG00000271614	388	2.26491e-35	3.98048e-27	3.11836e-10	0.0538576	0.946142	NK	chr12	chr12_89776279_T_C	chr12_89773414_C_T	Prostate cancer
ENSG00000092036	441	2.2648e-10	8.92009e-05	1.80684e-07	0.0702339	0.929677	NK	chr14	chr14_22953244_A_G	chr14_22992374_A_G	Prostate cancer
ENSG00000140307	826	4.95559e-18	8.86065e-06	5.65065e-14	0.100134	0.899857	NK	chr15	chr15_59656262_T_A	chr15_59662137_A_C	Prostate cancer
ENSG00000166965	772	8.6254e-11	9.04917e-08	0.000169209	0.176699	0.823131	NK	chr15	chr15_90962549_G_C	chr15_90962549_C_G	Prostate cancer
ENSG00000198901	875	1.49534e-16	5.02465e-09	2.93348e-10	0.008866	0.991134	NK	chr15	chr15_90962549_G_C	chr15_90962549_C_G	Prostate cancer
ENSG00000258725	859	1.15764e-16	8.03805e-09	2.27101e-10	0.0147835	0.985217	NK	chr15	chr15_90963192_A_T	chr15_90962549_C_G	Prostate cancer
ENSG00000140443	1707	2.39247e-74	9.28112e-05	4.58968e-71	0.177225	0.822683	NK	chr15	chr15_98651933_C_G	chr15_98657238_A_G	Prostate cancer
ENSG00000278022	644	1.21921e-05	3.02347e-05	0.0233853	0.0570726	0.9195	NK	chr15	chr15_98657238_G_A	chr15_98657238_A_G	Prostate cancer
ENSG00000131873	1081	6.05757e-07	0.00102241	3.41971e-05	0.0567764	0.942166	NK	chr15	chr15_101212230_G_A	chr15_101227386_A_T	Prostate cancer
ENSG00000182885	872	1.33171e-58	7.35469e-10	1.78766e-50	0.0978252	0.902175	NK	chr16	chr16_57665101_A_G	chr16_57658544_C_T	Prostate cancer
ENSG00000153786	1342	1.94244e-62	3.16321e-08	2.32455e-56	0.0368915	0.963108	NK	chr16	chr16_85011892_G_C	chr16_84972139_C_T	Prostate cancer
ENSG00000226746	326	2.47824e-06	8.52857e-07	0.14368	0.0486381	0.807679	NK	chr17	chr17_17823334_A_G	chr17_17843427_A_G	Prostate cancer
ENSG00000091536	546	5.85146e-06	0.000136892	0.00272079	0.0627171	0.934419	NK	chr17	chr17_18026939_G_A	chr17_18026939_A_G	Prostate cancer
ENSG00000073861	601	5.12664e-12	0.000570603	4.09126e-10	0.0445815	0.954848	NK	chr17	chr17_47825415_A_G	chr17_47819441_C_G	Prostate cancer
ENSG00000006025	675	9.43879e-52	0.000165519	8.0528e-50	0.0131348	0.9867	NK	chr17	chr17_47811738_C_A	chr17_47819441_C_G	Prostate cancer
ENSG00000159111	660	6.25479e-155	0.000338703	5.28397e-153	0.0276412	0.97202	NK	chr17	chr17_47830233_A_G	chr17_47819441_C_G	Prostate cancer
ENSG00000167182	686	4.01155e-07	0.000258676	3.39444e-05	0.0209095	0.978797	NK	chr17	chr17_47819441_G_C	chr17_47819441_C_G	Prostate cancer
ENSG00000234494	708	0.00040561	0.000823376	0.0343414	0.0688163	0.895613	NK	chr17	chr17_47819441_G_C	chr17_47819441_C_G	Prostate cancer
ENSG00000005379	450	5.58507e-10	4.1343e-06	4.45381e-06	0.032001	0.96799	NK	chr17	chr17_58348666_T_C	chr17_58410275_C_G	Prostate cancer
ENSG00000175387	705	8.8436e-25	3.95082e-08	1.688e-18	0.0744847	0.925515	NK	chr18	chr18_47890789_A_G	chr18_47890789_A_G	Prostate cancer
ENSG00000101751	755	1.27749e-81	1.27662e-08	2.0697e-75	0.0197026	0.980297	NK	chr18	chr18_54255524_T_C	chr18_54303924_C_T	Prostate cancer
ENSG00000171817	528	4.95837e-11	6.87784e-07	7.09391e-06	0.0974984	0.902494	NK	chr19	chr19_37684731_C_T	chr19_37698539_C_T	Prostate cancer
ENSG00000120784	587	2.14925e-12	8.84454e-08	4.4119e-06	0.180738	0.819257	NK	chr19	chr19_37738477_G_A	chr19_37778493_C_G	Prostate cancer
ENSG00000101019	599	7.38957e-10	1.17853e-07	0.000863772	0.136896	0.86224	NK	chr20	chr20_35436182_A_G	chr20_35438203_A_G	Prostate cancer
ENSG00000126001	553	1.86191e-08	4.63912e-08	0.0156802	0.0381225	0.946197	NK	chr20	chr20_35438203_G_A	chr20_35438203_A_G	Prostate cancer
ENSG00000185838	972	7.12034e-21	7.59009e-18	0.000136341	0.144481	0.855383	NK	chr22	chr22_19762002_A_G	chr22_19762002_A_G	Prostate cancer
ENSG00000227117	605	1.03791e-06	1.47607e-06	0.059357	0.0835578	0.857083	NK	chr22	chr22_30075690_G_C	chr22_30060164_C_T	Prostate cancer
ENSG00000099985	482	3.35217e-15	3.18667e-06	8.49955e-12	0.00708701	0.99291	NK	chr22	chr22_30196498_C_G	chr22_30174033_A_G	Prostate cancer
ENSG00000117481	592	1.53629e-20	2.7405e-05	1.04682e-16	0.185923	0.81405	NK_CD56bright	chr1	chr1_46352780_A_G	chr1_46358245_A_G	Prostate cancer
ENSG00000286655	748	1.09589e-05	2.44909e-05	0.0276236	0.0608218	0.911519	NK_CD56bright	chr1	chr1_184065982_A_G	chr1_184212976_C_T	Prostate cancer
ENSG00000289156	967	7.98533e-12	0.000538108	1.36327e-09	0.0909585	0.908503	NK_CD56bright	chr2	chr2_68263838_T_A	chr2_68255195_A_G	Prostate cancer
ENSG00000118640	601	2.01614e-53	4.03323e-51	0.000909555	0.181136	0.817954	NK_CD56bright	chr2	chr2_85545425_C_T	chr2_85542588_C_G	Prostate cancer
ENSG00000144136	579	3.66444e-10	2.01302e-06	1.12776e-05	0.0610132	0.938973	NK_CD56bright	chr2	chr2_112620741_G_T	chr2_112642218_C_T	Prostate cancer
ENSG00000075785	1194	6.81203e-06	1.70908e-06	0.0481526	0.0111403	0.940699	NK_CD56bright	chr3	chr3_128630533_T_G	chr3_128630533_G_T	Prostate cancer
ENSG00000177311	809	8.8576e-16	7.15942e-16	0.0668255	0.0531337	0.880041	NK_CD56bright	chr3	chr3_141406344_A_G	chr3_141406344_A_G	Prostate cancer
ENSG00000138780	795	9.32891e-06	0.0001857	0.00575782	0.113734	0.880314	NK_CD56bright	chr4	chr4_105853622_G_T	chr4_105853622_G_T	Prostate cancer
ENSG00000145425	392	6.78251e-40	3.96424e-05	7.05714e-37	0.0402879	0.959672	NK_CD56bright	chr4	chr4_151109188_C_T	chr4_151081763_A_G	Prostate cancer
ENSG00000109686	1031	4.53311e-10	5.06017e-05	4.7465e-07	0.0520359	0.947913	NK_CD56bright	chr4	chr4_151081763_A_G	chr4_151081763_A_G	Prostate cancer
ENSG00000213347	437	0.00428165	0.000532839	0.105161	0.0122092	0.877815	NK_CD56bright	chr5	chr5_177212104_T_C	chr5_177212104_C_T	Prostate cancer
ENSG00000204389	561	5.39409e-12	1.02847e-12	0.0753101	0.0134478	0.911242	NK_CD56bright	chr6	chr6_31815431_A_C	chr6_31815431_A_C	Prostate cancer
ENSG00000112701	695	1.10921e-11	1.19894e-11	0.0690442	0.0737724	0.857183	NK_CD56bright	chr6	chr6_75780057_T_C	chr6_75780057_C_T	Prostate cancer
ENSG00000198945	1123	1.53198e-22	1.05345e-10	1.48343e-15	2.00808e-05	0.99998	NK_CD56bright	chr6	chr6_130053316_T_A	chr6_130053316_A_T	Prostate cancer
ENSG00000112110	679	7.8232e-31	3.31704e-28	0.000194846	0.0816969	0.918108	NK_CD56bright	chr6	chr6_159727316_C_T	chr6_159727316_C_T	Prostate cancer
ENSG00000067167	595	3.7285e-07	2.94554e-06	0.0119837	0.0937775	0.894235	NK_CD56bright	chr8	chr8_70558700_C_T	chr8_70558700_C_T	Prostate cancer
ENSG00000155875	1894	1.66089e-18	4.31599e-15	3.5448e-05	0.0912061	0.908758	NK_CD56bright	chr9	chr9_19061660_T_C	chr9_19061661_C_T	Prostate cancer
ENSG00000119408	869	1.38809e-07	1.01718e-05	0.00105017	0.0760322	0.922907	NK_CD56bright	chr9	chr9_124281856_G_C	chr9_124281856_C_G	Prostate cancer
ENSG00000021762	1223	1.23084e-25	3.30854e-07	3.79194e-21	0.00920204	0.990798	NK_CD56bright	chr11	chr11_3125610_C_A	chr11_3139002_C_T	Prostate cancer
ENSG00000178878	954	4.29539e-27	8.52893e-05	2.66806e-24	0.0520292	0.947885	NK_CD56bright	chr12	chr12_12726320_T_G	chr12_12718165_G_T	Prostate cancer
ENSG00000214772	706	5.12358e-18	2.19074e-09	4.43348e-10	0.188756	0.811244	NK_CD56bright	chr12	chr12_14739991_C_A	chr12_14739991_A_C	Prostate cancer
ENSG00000120860	670	3.1799e-10	1.74655e-08	0.00180392	0.0981797	0.900016	NK_CD56bright	chr12	chr12_102147889_A_G	chr12_102147889_A_G	Prostate cancer
ENSG00000100614	574	2.88885e-12	1.50244e-11	0.00397604	0.0197024	0.976322	NK_CD56bright	chr14	chr14_60395056_C_T	chr14_60396918_C_T	Prostate cancer
ENSG00000137880	469	8.308e-18	3.24424e-13	1.02967e-06	0.0392474	0.960752	NK_CD56bright	chr15	chr15_40737469_T_C	chr15_40670836_A_T	Prostate cancer
ENSG00000184056	867	7.07953e-09	1.1295e-08	0.0138883	0.0211931	0.964919	NK_CD56bright	chr15	chr15_90962549_G_C	chr15_90962549_C_G	Prostate cancer
ENSG00000140443	1707	6.33321e-06	7.61841e-05	0.0121495	0.145308	0.84246	NK_CD56bright	chr15	chr15_98657238_G_A	chr15_98657238_A_G	Prostate cancer
ENSG00000153786	1342	1.23555e-10	1.20865e-08	0.00014786	0.0134777	0.986374	NK_CD56bright	chr16	chr16_84972139_C_T	chr16_84972139_C_T	Prostate cancer
ENSG00000159111	660	1.14367e-10	9.38543e-05	9.6616e-09	0.00693571	0.99297	NK_CD56bright	chr17	chr17_47819441_G_C	chr17_47819441_C_G	Prostate cancer
ENSG00000175387	705	1.00465e-17	9.0407e-08	1.91759e-11	0.171734	0.828266	NK_CD56bright	chr18	chr18_47808409_A_T	chr18_47890789_A_G	Prostate cancer
ENSG00000277324	572	2.3929e-11	1.36433e-08	3.87679e-05	0.021125	0.978836	NK_CD56bright	chr18	chr18_54291217_T_A	chr18_54303924_C_T	Prostate cancer
ENSG00000101751	755	3.14459e-08	4.98996e-08	0.0509461	0.0799744	0.869079	NK_CD56bright	chr18	chr18_54255524_T_C	chr18_54303924_C_T	Prostate cancer
ENSG00000100359	426	0.000208224	3.37298e-05	0.123212	0.0191015	0.857444	NK_CD56bright	chr22	chr22_40276074_A_G	chr22_40280997_C_T	Prostate cancer
ENSG00000117481	592	2.22453e-12	2.63026e-05	1.51579e-08	0.178403	0.821571	NK_Proliferating	chr1	chr1_46358245_A_G	chr1_46358245_A_G	Prostate cancer
ENSG00000289156	967	4.62518e-05	0.000382089	0.00789621	0.0643037	0.927372	NK_Proliferating	chr2	chr2_68271376_T_C	chr2_68255195_A_G	Prostate cancer
ENSG00000145425	392	4.2436e-08	4.89382e-05	4.41543e-05	0.0499699	0.949937	NK_Proliferating	chr4	chr4_151081763_A_G	chr4_151081763_A_G	Prostate cancer
ENSG00000276368	486	3.84428e-08	7.53227e-05	7.88427e-05	0.153634	0.846212	NK_Proliferating	chr6	chr6_27912204_A_G	chr6_27912204_A_G	Prostate cancer
ENSG00000198945	1123	5.86221e-10	1.64965e-09	0.0056764	0.0149943	0.979329	NK_Proliferating	chr6	chr6_130053316_T_A	chr6_130053316_A_T	Prostate cancer
ENSG00000092036	441	2.49445e-05	9.67562e-05	0.0199004	0.0762874	0.90369	NK_Proliferating	chr14	chr14_22953244_A_G	chr14_22992374_A_G	Prostate cancer
ENSG00000198901	875	2.23991e-08	1.33438e-08	0.0439414	0.0252465	0.930812	NK_Proliferating	chr15	chr15_90963192_A_T	chr15_90962549_C_G	Prostate cancer
ENSG00000153786	1342	7.96027e-11	2.5587e-08	9.52619e-05	0.0296502	0.970255	NK_Proliferating	chr16	chr16_84972139_C_T	chr16_84972139_C_T	Prostate cancer
ENSG00000159111	660	1.70584e-13	0.000748744	1.44107e-11	0.062316	0.936935	NK_Proliferating	chr17	chr17_47811738_C_A	chr17_47819441_C_G	Prostate cancer
ENSG00000172965	1776	3.18292e-24	1.33355e-23	0.0154878	0.0639691	0.920543	pDC	chr2	chr2_111146793_A_G	chr2_111146793_A_G	Prostate cancer
ENSG00000237753	565	2.83738e-06	1.66331e-06	0.0873223	0.050327	0.862346	pDC	chr2	chr2_112651648_G_C	chr2_112642218_C_T	Prostate cancer
ENSG00000118263	914	3.94488e-08	2.28545e-07	0.000344384	0.000996518	0.998659	pDC	chr2	chr2_207166747_C_T	chr2_207166747_C_T	Prostate cancer
ENSG00000145425	392	8.523e-12	5.5449e-05	8.86811e-09	0.056751	0.943193	pDC	chr4	chr4_151081763_A_G	chr4_151081763_A_G	Prostate cancer
ENSG00000206503	4986	6.40406e-90	1.6355e-17	4.31429e-74	0.10929	0.89071	pDC	chr6	chr6_29952645_T_C	chr6_29954963_A_G	Prostate cancer
ENSG00000198945	1123	2.81966e-15	1.12357e-08	2.73029e-08	0.107904	0.892096	pDC	chr6	chr6_130053316_T_A	chr6_130053316_A_T	Prostate cancer
ENSG00000119408	869	1.61163e-12	5.84335e-06	1.21929e-08	0.0432515	0.956743	pDC	chr9	chr9_124274388_G_A	chr9_124281856_C_G	Prostate cancer
ENSG00000136819	1104	1.7231e-14	1.88833e-14	0.0756552	0.0820675	0.842277	pDC	chr9	chr9_129826002_A_G	chr9_129811257_G_T	Prostate cancer
ENSG00000107929	1206	9.44822e-11	3.16745e-10	0.028899	0.0960067	0.875094	pDC	chr10	chr10_862753_G_A	chr10_851261_A_G	Prostate cancer
ENSG00000165813	682	8.13304e-06	0.000127452	0.00279556	0.0428547	0.954214	pDC	chr10	chr10_114090616_C_A	chr10_114093871_C_T	Prostate cancer
ENSG00000161791	542	5.71591e-07	1.84858e-06	0.00145707	0.00371748	0.994823	pDC	chr12	chr12_49594146_G_A	chr12_49537802_C_T	Prostate cancer
ENSG00000092036	441	0.000121466	9.2507e-05	0.0969045	0.0729711	0.82991	pDC	chr14	chr14_23017877_G_A	chr14_22992374_A_G	Prostate cancer
ENSG00000198208	433	1.7235e-06	9.45803e-07	0.0603246	0.0321968	0.907476	pDC	chr14	chr14_74911482_G_A	chr14_74911482_A_G	Prostate cancer
ENSG00000169032	992	3.83079e-15	2.99992e-15	0.102316	0.0793058	0.818379	pDC	chr15	chr15_66543366_A_G	chr15_66541006_A_G	Prostate cancer
ENSG00000167491	610	1.25972e-06	0.000313635	0.000454638	0.112305	0.886925	pDC	chr19	chr19_19546823_A_C	chr19_19546823_A_C	Prostate cancer
ENSG00000171940	878	2.22255e-11	7.31606e-12	0.0430252	0.013219	0.943756	pDC	chr20	chr20_53570298_G_A	chr20_53570298_A_G	Prostate cancer
ENSG00000198648	1535	9.92057e-09	2.29012e-06	7.78191e-05	0.0169813	0.982939	Plasmablast	chr2	chr2_168213207_A_G	chr2_168179163_C_T	Prostate cancer
ENSG00000145425	392	1.60811e-05	6.97692e-05	0.0167323	0.0716828	0.911499	Plasmablast	chr4	chr4_151081763_A_G	chr4_151081763_A_G	Prostate cancer
ENSG00000136819	1104	5.25499e-15	3.26403e-14	0.0230728	0.142477	0.83445	Plasmablast	chr9	chr9_129826002_A_G	chr9_129811257_G_T	Prostate cancer
ENSG00000166801	465	5.44316e-12	2.21662e-11	0.0298777	0.120822	0.8493	Plasmablast	chr11	chr11_59158387_A_G	chr11_59158387_A_G	Prostate cancer
ENSG00000178878	954	1.78603e-07	0.000208169	0.000110938	0.128432	0.871249	Plasmablast	chr12	chr12_12725049_A_G	chr12_12718165_G_T	Prostate cancer
ENSG00000172590	750	9.98007e-08	1.19922e-07	0.0125609	0.0141201	0.973319	Plasmablast	chr14	chr14_22836440_T_C	chr14_22836440_C_T	Prostate cancer
ENSG00000135698	1147	7.93686e-12	4.56718e-10	0.00187677	0.107106	0.891017	Plasmablast	chr16	chr16_82156198_G_A	chr16_82136228_A_C	Prostate cancer
ENSG00000142534	589	6.06849e-08	6.18796e-07	0.00144322	0.0137315	0.984825	Plasmablast	chr19	chr19_49579330_G_A	chr19_49579330_A_G	Prostate cancer
ENSG00000117481	592	1.02108e-35	2.34064e-05	6.95759e-32	0.158649	0.841327	Treg	chr1	chr1_46340878_C_T	chr1_46358245_A_G	Prostate cancer
ENSG00000240710	580	6.45413e-52	3.54074e-51	0.0225887	0.123068	0.854344	Treg	chr1	chr1_204528785_G_C	chr1_204511614_A_T	Prostate cancer
ENSG00000117280	598	2.84445e-12	3.78318e-10	0.000182713	0.0233248	0.976492	Treg	chr1	chr1_205770138_C_T	chr1_205770138_C_T	Prostate cancer
ENSG00000221823	628	8.33357e-05	0.000521646	0.0148364	0.0919767	0.892582	Treg	chr2	chr2_68263838_T_A	chr2_68255195_A_G	Prostate cancer
ENSG00000289156	967	1.03263e-15	0.000331275	1.76293e-13	0.0556119	0.944057	Treg	chr2	chr2_68271376_T_C	chr2_68255195_A_G	Prostate cancer
ENSG00000118640	601	3.52264e-52	2.90598e-51	0.0158919	0.130246	0.853862	Treg	chr2	chr2_85545425_C_T	chr2_85542588_C_G	Prostate cancer
ENSG00000204406	1659	1.10227e-05	0.00014067	0.00413695	0.0518513	0.94386	Treg	chr2	chr2_147933687_A_G	chr2_148034348_C_T	Prostate cancer
ENSG00000178252	215	4.14595e-06	8.48403e-06	0.0343383	0.0693717	0.896277	Treg	chr3	chr3_49088219_G_C	chr3_49106005_A_C	Prostate cancer
ENSG00000067560	413	2.44996e-07	9.38808e-07	0.0241219	0.091549	0.884328	Treg	chr3	chr3_49279905_T_C	chr3_49359318_C_T	Prostate cancer
ENSG00000206530	1392	2.41667e-26	5.28171e-26	0.0206916	0.0442872	0.935021	Treg	chr3	chr3_113380614_C_G	chr3_113380614_C_G	Prostate cancer
ENSG00000132394	1078	1.96403e-61	1.6199e-60	0.01716	0.14069	0.84215	Treg	chr3	chr3_128179658_A_C	chr3_128179658_A_C	Prostate cancer
ENSG00000240682	305	0.00115769	0.000215752	0.0963736	0.0170754	0.885178	Treg	chr3	chr3_129214366_C_T	chr3_129034143_A_G	Prostate cancer
ENSG00000239213	541	3.59028e-07	0.000480706	0.000121811	0.162257	0.83714	Treg	chr3	chr3_136952662_A_T	chr3_136952662_A_T	Prostate cancer
ENSG00000158092	725	1.1799e-08	0.000396734	4.00314e-06	0.133736	0.865863	Treg	chr3	chr3_136952662_A_T	chr3_136952662_A_T	Prostate cancer
ENSG00000177311	809	7.34524e-17	4.22205e-16	0.00554156	0.0308894	0.963569	Treg	chr3	chr3_141428572_T_C	chr3_141406344_A_G	Prostate cancer
ENSG00000213186	447	0.000406906	0.000972949	0.036222	0.0857332	0.876665	Treg	chr3	chr3_160560690_C_T	chr3_160560690_C_T	Prostate cancer
ENSG00000138780	795	2.46389e-07	0.000136328	0.000152072	0.0832254	0.916486	Treg	chr4	chr4_105853622_G_T	chr4_105853622_G_T	Prostate cancer
ENSG00000145425	392	3.60415e-56	2.76554e-05	3.75009e-53	0.0278031	0.972169	Treg	chr4	chr4_151109188_C_T	chr4_151081763_A_G	Prostate cancer
ENSG00000109686	1031	6.94183e-13	6.28895e-05	7.26861e-10	0.064915	0.935022	Treg	chr4	chr4_151081763_A_G	chr4_151081763_A_G	Prostate cancer
ENSG00000270681	458	1.31311e-05	8.34531e-05	0.0137025	0.0861848	0.900016	Treg	chr4	chr4_151081763_A_G	chr4_151081763_A_G	Prostate cancer
ENSG00000170234	773	3.52302e-07	1.75764e-07	0.0869957	0.0425317	0.870472	Treg	chr5	chr5_160061671_T_C	chr5_160059729_A_G	Prostate cancer
ENSG00000137331	1295	7.26386e-12	1.38422e-09	0.000662851	0.125441	0.873896	Treg	chr6	chr6_30796116_T_C	chr6_30796116_C_T	Prostate cancer
ENSG00000204310	1002	8.57997e-16	3.3212e-15	0.00367243	0.0132324	0.983095	Treg	chr6	chr6_32227474_T_C	chr6_32227474_C_T	Prostate cancer
ENSG00000065060	847	1.02115e-30	4.87813e-11	3.79323e-21	0.180386	0.819614	Treg	chr6	chr6_34809754_T_G	chr6_34825347_A_G	Prostate cancer
ENSG00000080546	688	8.77295e-56	2.49806e-21	5.65277e-36	0.16012	0.83988	Treg	chr6	chr6_108991036_C_T	chr6_108991036_C_T	Prostate cancer
ENSG00000198945	1123	2.54265e-63	1.05e-10	2.46206e-56	1.6734e-05	0.999983	Treg	chr6	chr6_130053316_T_A	chr6_130053316_A_T	Prostate cancer
ENSG00000155875	1894	1.11852e-24	7.92376e-15	2.38722e-11	0.168283	0.831717	Treg	chr9	chr9_19044014_A_G	chr9_19061661_C_T	Prostate cancer
ENSG00000136819	1104	1.07576e-34	4.28926e-14	4.72329e-22	0.187514	0.812486	Treg	chr9	chr9_129821650_C_T	chr9_129811257_G_T	Prostate cancer
ENSG00000108021	1131	6.42083e-15	2.47305e-13	0.000115765	0.00346241	0.996422	Treg	chr10	chr10_5684858_G_A	chr10_5684858_A_G	Prostate cancer
ENSG00000107960	774	1.02508e-08	8.52057e-09	0.0682567	0.0558599	0.875883	Treg	chr10	chr10_103922538_C_T	chr10_103922538_C_T	Prostate cancer
ENSG00000158636	901	1.13413e-18	6.27565e-16	0.000110263	0.0600732	0.939817	Treg	chr11	chr11_76532655_A_G	chr11_76497612_A_G	Prostate cancer
ENSG00000170145	681	4.52051e-08	0.00165014	4.46562e-06	0.162174	0.836171	Treg	chr11	chr11_111613995_A_C	chr11_111717177_G_T	Prostate cancer
ENSG00000256658	561	2.5772e-07	0.000227187	0.00016008	0.140256	0.859357	Treg	chr12	chr12_12726320_T_G	chr12_12718165_G_T	Prostate cancer
ENSG00000178878	954	1.13397e-73	0.000317543	7.04362e-71	0.196437	0.803245	Treg	chr12	chr12_12726636_T_C	chr12_12718165_G_T	Prostate cancer
ENSG00000214772	706	1.077e-29	9.48212e-10	9.31936e-22	0.0811309	0.918869	Treg	chr12	chr12_14738575_G_A	chr12_14739991_A_C	Prostate cancer
ENSG00000246705	608	5.2149e-11	1.63902e-09	0.0045125	0.140972	0.854516	Treg	chr12	chr12_14739991_C_A	chr12_14739991_A_C	Prostate cancer
ENSG00000120860	670	1.8511e-14	7.35056e-09	1.05011e-07	0.0407397	0.95926	Treg	chr12	chr12_102142097_A_G	chr12_102147889_A_G	Prostate cancer
ENSG00000198901	875	1.08768e-08	2.85434e-08	0.0213376	0.0550716	0.923591	Treg	chr15	chr15_90962549_G_C	chr15_90962549_C_G	Prostate cancer
ENSG00000153786	1342	2.20486e-19	3.30688e-08	2.63859e-13	0.0386125	0.961387	Treg	chr16	chr16_85008771_C_A	chr16_84972139_C_T	Prostate cancer
ENSG00000108375	508	1.30378e-05	4.23824e-06	0.141849	0.0452985	0.812835	Treg	chr17	chr17_58348666_T_C	chr17_58410275_C_G	Prostate cancer
ENSG00000277324	572	9.68996e-08	1.50225e-08	0.156989	0.0235187	0.819492	Treg	chr18	chr18_54303259_C_T	chr18_54303924_C_T	Prostate cancer
ENSG00000101751	755	6.08744e-23	1.26069e-08	9.8624e-17	0.0194442	0.980556	Treg	chr18	chr18_54303259_C_T	chr18_54303924_C_T	Prostate cancer
ENSG00000081985	806	1.03617e-06	1.8083e-05	0.000987125	0.0162443	0.982749	B_intermediate	chr1	chr1_67332762_T_C	chr1_67336688_A_C	Rheumatoid arthritis
ENSG00000162924	494	4.29524e-22	9.52899e-12	7.6278e-13	0.0159382	0.984062	B_intermediate	chr2	chr2_60878923_T_C	chr2_60897715_C_T	Rheumatoid arthritis
ENSG00000234127	1399	2.42359e-71	1.71327e-68	8.51505e-05	0.0592532	0.940662	B_intermediate	chr6	chr6_30159546_G_A	chr6_30159546_A_G	Rheumatoid arthritis
ENSG00000064419	965	1.96656e-14	8.90397e-13	0.0042714	0.192593	0.803136	B_intermediate	chr7	chr7_128935498_C_G	chr7_128935498_C_G	Rheumatoid arthritis
ENSG00000154319	1192	5.49879e-142	7.81625e-09	2.18015e-136	0.00210107	0.997899	B_intermediate	chr8	chr8_11493711_A_C	chr8_11493711_A_C	Rheumatoid arthritis
ENSG00000136573	1307	5.10197e-82	3.27141e-08	2.02282e-76	0.0119824	0.988018	B_intermediate	chr8	chr8_11480078_T_C	chr8_11493711_A_C	Rheumatoid arthritis
ENSG00000269954	935	9.05443e-22	3.64747e-08	3.58988e-16	0.0134749	0.986525	B_intermediate	chr8	chr8_11480078_T_C	chr8_11493711_A_C	Rheumatoid arthritis
ENSG00000134460	1141	6.73468e-12	6.14637e-11	0.0179003	0.162547	0.819553	B_intermediate	chr10	chr10_6056986_C_T	chr10_6056986_C_T	Rheumatoid arthritis
ENSG00000172575	753	2.94512e-13	3.23527e-09	1.19245e-06	0.0121114	0.987887	B_intermediate	chr15	chr15_38554477_C_T	chr15_38554477_C_T	Rheumatoid arthritis
ENSG00000140368	436	9.67262e-13	0.000714454	5.4697e-11	0.0394414	0.959844	B_intermediate	chr15	chr15_77051074_A_T	chr15_77034495_C_T	Rheumatoid arthritis
ENSG00000213626	945	1.57396e-06	0.00046383	0.000399582	0.116871	0.882264	B_memory	chr2	chr2_30220594_G_A	chr2_30220594_A_G	Rheumatoid arthritis
ENSG00000162924	494	1.04959e-29	7.72653e-12	1.86394e-20	0.0127341	0.987266	B_memory	chr2	chr2_60879336_A_G	chr2_60897715_C_T	Rheumatoid arthritis
ENSG00000144218	2010	1.66274e-76	1.49005e-10	6.02027e-68	0.0530032	0.946997	B_memory	chr2	chr2_100133756_A_C	chr2_100240555_A_G	Rheumatoid arthritis
ENSG00000154822	1416	5.94288e-14	6.33436e-08	6.11542e-08	0.0642469	0.935753	B_memory	chr3	chr3_17005374_G_A	chr3_17005374_A_G	Rheumatoid arthritis
ENSG00000074966	849	1.43265e-11	7.16834e-06	5.77886e-08	0.0279428	0.97205	B_memory	chr4	chr4_48215233_G_A	chr4_48218822_A_G	Rheumatoid arthritis
ENSG00000234127	1399	3.04215e-78	1.01488e-68	1.06883e-11	0.0346915	0.965308	B_memory	chr6	chr6_30159546_G_A	chr6_30159546_A_G	Rheumatoid arthritis
ENSG00000154319	1192	6.10823e-149	7.81617e-09	2.42178e-143	0.00210104	0.997899	B_memory	chr8	chr8_11493711_A_C	chr8_11493711_A_C	Rheumatoid arthritis
ENSG00000136573	1307	6.82888e-101	3.43078e-08	2.7075e-95	0.0126149	0.987385	B_memory	chr8	chr8_11480078_T_C	chr8_11493711_A_C	Rheumatoid arthritis
ENSG00000269954	935	2.10706e-27	3.63967e-08	8.35402e-22	0.0134439	0.986556	B_memory	chr8	chr8_11480078_T_C	chr8_11493711_A_C	Rheumatoid arthritis
ENSG00000172575	753	1.31713e-21	3.97352e-09	5.33295e-15	0.0151035	0.984896	B_memory	chr15	chr15_38554477_C_T	chr15_38554477_C_T	Rheumatoid arthritis
ENSG00000101017	599	6.05167e-15	4.76542e-09	1.98764e-08	0.0146664	0.985334	B_memory	chr20	chr20_46113425_C_A	chr20_46120612_C_T	Rheumatoid arthritis
ENSG00000185651	530	5.62037e-06	6.49771e-06	0.0858753	0.0984648	0.815648	B_memory	chr22	chr22_21624807_T_C	chr22_21624807_C_T	Rheumatoid arthritis
ENSG00000100321	705	2.09037e-88	1.08071e-07	7.67902e-83	0.0387389	0.961261	B_memory	chr22	chr22_39351775_G_A	chr22_39344073_A_G	Rheumatoid arthritis
ENSG00000144218	2010	1.64503e-92	2.02362e-10	5.95616e-84	0.0723415	0.927659	B_naive	chr2	chr2_100180081_G_T	chr2_100240555_A_G	Rheumatoid arthritis
ENSG00000230393	491	1.88889e-11	6.71148e-10	0.00362361	0.127883	0.868493	B_naive	chr2	chr2_100133756_A_C	chr2_100190052_C_T	Rheumatoid arthritis
ENSG00000154822	1416	2.13239e-11	6.81255e-08	2.1943e-05	0.0691726	0.930805	B_naive	chr3	chr3_17005374_G_A	chr3_17005374_A_G	Rheumatoid arthritis
ENSG00000145725	723	6.53437e-07	4.52487e-07	0.118331	0.0811408	0.800527	B_naive	chr5	chr5_103269232_A_C	chr5_103273223_A_G	Rheumatoid arthritis
ENSG00000234127	1399	1.37429e-83	1.9274e-68	4.82844e-17	0.0667839	0.933216	B_naive	chr6	chr6_30159546_G_A	chr6_30159546_A_G	Rheumatoid arthritis
ENSG00000112486	1070	8.36334e-48	8.02404e-14	1.6079e-35	0.15342	0.84658	B_naive	chr6	chr6_167127770_C_G	chr6_167127770_C_G	Rheumatoid arthritis
ENSG00000284825	962	8.8224e-15	6.75931e-15	0.0169616	0.0120241	0.971014	B_naive	chr6	chr6_167127770_C_G	chr6_167127770_C_G	Rheumatoid arthritis
ENSG00000154319	1192	9.91966e-143	7.83163e-09	3.93292e-137	0.00210717	0.997893	B_naive	chr8	chr8_11493711_A_C	chr8_11493711_A_C	Rheumatoid arthritis
ENSG00000136573	1307	1.81108e-85	3.5252e-08	7.18053e-80	0.0129896	0.98701	B_naive	chr8	chr8_11480078_T_C	chr8_11493711_A_C	Rheumatoid arthritis
ENSG00000269954	935	4.19762e-28	3.30648e-08	1.66426e-22	0.0121216	0.987878	B_naive	chr8	chr8_11493711_A_C	chr8_11493711_A_C	Rheumatoid arthritis
ENSG00000160683	563	1.43823e-17	2.30823e-09	8.27949e-10	0.13201	0.86799	B_naive	chr11	chr11_118796648_G_C	chr11_118871133_C_T	Rheumatoid arthritis
ENSG00000257342	411	0.000142227	0.00037783	0.05209	0.137569	0.809821	B_naive	chr12	chr12_57658511_G_A	chr12_57722614_C_T	Rheumatoid arthritis
ENSG00000172575	753	6.41254e-42	2.33553e-09	2.59638e-35	0.00846483	0.991535	B_naive	chr15	chr15_38554477_C_T	chr15_38554477_C_T	Rheumatoid arthritis
ENSG00000140368	436	2.01153e-20	0.000809836	1.13749e-18	0.0448405	0.95435	B_naive	chr15	chr15_77051074_A_T	chr15_77034495_C_T	Rheumatoid arthritis
ENSG00000101017	599	2.93821e-10	3.56244e-09	0.00096504	0.0107123	0.988323	B_naive	chr20	chr20_46107215_A_G	chr20_46120612_C_T	Rheumatoid arthritis
ENSG00000142606	559	2.36547e-23	1.41086e-07	1.15902e-17	0.0681968	0.931803	CD14_Mono	chr1	chr1_2602267_G_A	chr1_2592267_C_T	Rheumatoid arthritis
ENSG00000162924	494	1.48848e-14	1.69415e-11	2.64336e-05	0.0291152	0.970858	CD14_Mono	chr2	chr2_60870448_A_G	chr2_60897715_C_T	Rheumatoid arthritis
ENSG00000154822	1416	2.68468e-10	9.64565e-08	0.000276262	0.0983555	0.901368	CD14_Mono	chr3	chr3_17004094_A_G	chr3_17005374_A_G	Rheumatoid arthritis
ENSG00000234127	1399	4.94939e-76	2.9626e-68	1.73892e-09	0.103191	0.896809	CD14_Mono	chr6	chr6_30159546_G_A	chr6_30159546_A_G	Rheumatoid arthritis
ENSG00000235863	525	7.636e-113	2.85377e-114	0.174166	0.0056889	0.820145	CD14_Mono	chr6	chr6_33215118_A_C	chr6_33215118_A_C	Rheumatoid arthritis
ENSG00000285492	1114	1.26165e-10	1.32261e-07	0.00018161	0.189575	0.810244	CD14_Mono	chr6	chr6_159049527_A_T	chr6_159068759_A_G	Rheumatoid arthritis
ENSG00000128604	574	2.22625e-13	4.11529e-13	0.0473105	0.086589	0.8661	CD14_Mono	chr7	chr7_128935498_C_G	chr7_128935498_C_G	Rheumatoid arthritis
ENSG00000139531	305	6.46433e-18	7.22894e-06	6.48906e-15	0.00626286	0.99373	CD14_Mono	chr12	chr12_55985276_A_T	chr12_55985643_C_G	Rheumatoid arthritis
ENSG00000135506	418	8.12861e-06	0.000359761	0.00297709	0.130896	0.865759	CD14_Mono	chr12	chr12_57700052_A_G	chr12_57722614_C_T	Rheumatoid arthritis
ENSG00000257342	411	8.19931e-06	0.000347927	0.00300296	0.126557	0.870084	CD14_Mono	chr12	chr12_57698771_A_G	chr12_57722614_C_T	Rheumatoid arthritis
ENSG00000140368	436	1.37212e-36	0.000877197	7.75909e-35	0.0486536	0.950469	CD14_Mono	chr15	chr15_77051074_A_T	chr15_77034495_C_T	Rheumatoid arthritis
ENSG00000289939	561	6.41488e-06	9.65407e-06	0.0190267	0.0276809	0.953276	CD14_Mono	chr21	chr21_33403994_C_A	chr21_33404135_G_T	Rheumatoid arthritis
ENSG00000159128	647	7.97146e-30	8.14154e-06	2.36444e-26	0.0231721	0.97682	CD14_Mono	chr21	chr21_33403846_T_G	chr21_33404135_G_T	Rheumatoid arthritis
ENSG00000185651	530	3.37978e-06	7.06601e-06	0.0516407	0.107122	0.841226	CD14_Mono	chr22	chr22_21556931_G_A	chr22_21624807_C_T	Rheumatoid arthritis
ENSG00000157870	534	3.15745e-12	3.0114e-07	1.5454e-06	0.146538	0.85346	CD16_Mono	chr1	chr1_2604174_C_A	chr1_2592267_C_T	Rheumatoid arthritis
ENSG00000142606	559	9.90238e-37	2.06334e-07	4.85192e-31	0.100199	0.899801	CD16_Mono	chr1	chr1_2608357_C_T	chr1_2592267_C_T	Rheumatoid arthritis
ENSG00000173110	632	2.84719e-05	1.16751e-05	0.101388	0.0407173	0.857854	CD16_Mono	chr1	chr1_161510859_A_G	chr1_161510859_A_G	Rheumatoid arthritis
ENSG00000162924	494	7.43335e-12	1.01849e-11	0.0132007	0.0171174	0.969682	CD16_Mono	chr2	chr2_60897715_T_C	chr2_60897715_C_T	Rheumatoid arthritis
ENSG00000128604	574	1.95154e-23	1.6185e-13	4.14727e-12	0.0334286	0.966571	CD16_Mono	chr7	chr7_128935498_C_G	chr7_128935498_C_G	Rheumatoid arthritis
ENSG00000056558	516	9.78049e-08	7.90945e-06	0.000718829	0.0571893	0.942084	CD16_Mono	chr9	chr9_120930662_G_C	chr9_120873843_A_C	Rheumatoid arthritis
ENSG00000139531	305	7.22248e-05	2.64724e-05	0.0725011	0.025672	0.901728	CD16_Mono	chr12	chr12_55985643_G_C	chr12_55985643_C_G	Rheumatoid arthritis
ENSG00000257342	411	2.04856e-05	0.000374899	0.00750277	0.13645	0.855652	CD16_Mono	chr12	chr12_57700052_A_G	chr12_57722614_C_T	Rheumatoid arthritis
ENSG00000140368	436	1.19555e-13	0.00117197	6.76064e-12	0.0653393	0.933489	CD16_Mono	chr15	chr15_77051074_A_T	chr15_77034495_C_T	Rheumatoid arthritis
ENSG00000159128	647	3.41638e-05	9.67002e-06	0.101334	0.0278118	0.87081	CD16_Mono	chr21	chr21_33415005_A_G	chr21_33404135_G_T	Rheumatoid arthritis
ENSG00000185651	530	5.78153e-07	5.26578e-06	0.00883377	0.0795458	0.911615	CD16_Mono	chr22	chr22_21624807_T_C	chr22_21624807_C_T	Rheumatoid arthritis
ENSG00000081985	806	6.96352e-16	1.76858e-05	6.63392e-13	0.0158646	0.984118	CD4_CTL	chr1	chr1_67327118_G_C	chr1_67336688_A_C	Rheumatoid arthritis
ENSG00000154822	1416	2.14821e-09	1.4782e-07	0.00221058	0.151265	0.846524	CD4_CTL	chr3	chr3_17005374_G_A	chr3_17005374_A_G	Rheumatoid arthritis
ENSG00000119403	501	2.51036e-06	5.11815e-06	0.0184501	0.0366715	0.944871	CD4_CTL	chr9	chr9_120876986_G_A	chr9_120873843_A_C	Rheumatoid arthritis
ENSG00000140368	436	8.07815e-13	0.000815468	4.56806e-11	0.0451593	0.954025	CD4_CTL	chr15	chr15_77051074_A_T	chr15_77034495_C_T	Rheumatoid arthritis
ENSG00000185651	530	2.63267e-07	8.00475e-06	0.00402254	0.121432	0.874537	CD4_CTL	chr22	chr22_21627960_T_C	chr22_21624807_C_T	Rheumatoid arthritis
ENSG00000100321	705	1.17331e-15	1.01176e-07	4.31019e-10	0.0362034	0.963797	CD4_CTL	chr22	chr22_39351775_G_A	chr22_39344073_A_G	Rheumatoid arthritis
ENSG00000157870	534	3.93595e-09	3.43484e-07	0.00192643	0.167286	0.830787	CD4_Naive	chr1	chr1_2588863_T_C	chr1_2592267_C_T	Rheumatoid arthritis
ENSG00000142864	608	0.000147397	3.00444e-05	0.133373	0.0263457	0.840104	CD4_Naive	chr1	chr1_67327118_G_C	chr1_67336688_A_C	Rheumatoid arthritis
ENSG00000162924	494	1.53757e-25	5.45523e-12	2.73052e-16	0.00869649	0.991304	CD4_Naive	chr2	chr2_60897715_T_C	chr2_60897715_C_T	Rheumatoid arthritis
ENSG00000163599	629	8.23599e-30	2.81269e-16	1.08061e-15	0.0359402	0.96406	CD4_Naive	chr2	chr2_203874196_G_A	chr2_203874196_A_G	Rheumatoid arthritis
ENSG00000112977	1040	1.88833e-16	0.000106753	1.95857e-13	0.109834	0.890059	CD4_Naive	chr5	chr5_10744085_C_G	chr5_10690637_G_T	Rheumatoid arthritis
ENSG00000249236	910	5.77179e-51	1.07025e-29	5.39294e-25	1.66359e-10	1	CD4_Naive	chr5	chr5_56148856_G_A	chr5_56148856_A_G	Rheumatoid arthritis
ENSG00000164512	1115	2.38072e-167	1.07025e-29	2.22445e-141	1.61191e-10	1	CD4_Naive	chr5	chr5_56148856_G_A	chr5_56148856_A_G	Rheumatoid arthritis
ENSG00000124610	559	2.30508e-06	5.28174e-05	0.000571773	0.0121141	0.987259	CD4_Naive	chr6	chr6_26104667_C_A	chr6_26104667_A_C	Rheumatoid arthritis
ENSG00000196812	695	6.83999e-14	1.17621e-14	0.139952	0.0232293	0.836819	CD4_Naive	chr6	chr6_28112178_G_A	chr6_28207858_C_G	Rheumatoid arthritis
ENSG00000112182	1436	4.97987e-95	6.51275e-06	1.66768e-92	0.0011822	0.998811	CD4_Naive	chr6	chr6_90267049_G_A	chr6_90267049_A_G	Rheumatoid arthritis
ENSG00000136573	1307	1.53785e-113	8.00699e-08	6.09722e-108	0.0307767	0.969223	CD4_Naive	chr8	chr8_11494403_C_T	chr8_11493711_A_C	Rheumatoid arthritis
ENSG00000119403	501	1.08145e-08	5.70731e-06	7.94819e-05	0.0409875	0.958927	CD4_Naive	chr9	chr9_120873843_C_A	chr9_120873843_A_C	Rheumatoid arthritis
ENSG00000257342	411	7.70561e-05	0.000361225	0.0282215	0.131457	0.839883	CD4_Naive	chr12	chr12_57722614_T_C	chr12_57722614_C_T	Rheumatoid arthritis
ENSG00000184602	744	5.89123e-07	2.12072e-06	0.0101218	0.0354818	0.954394	CD4_Naive	chr16	chr16_11704902_C_T	chr16_11704902_C_T	Rheumatoid arthritis
ENSG00000175354	1045	1.49859e-11	1.45078e-07	1.34238e-05	0.129084	0.870902	CD4_Naive	chr18	chr18_12857003_G_T	chr18_12824931_A_T	Rheumatoid arthritis
ENSG00000185651	530	5.34245e-11	5.91186e-06	8.1629e-07	0.0894185	0.910575	CD4_Naive	chr22	chr22_21619030_C_T	chr22_21624807_C_T	Rheumatoid arthritis
ENSG00000154822	1416	3.22288e-09	8.35156e-08	0.00331645	0.0850286	0.911655	CD4_Proliferating	chr3	chr3_17005374_G_A	chr3_17005374_A_G	Rheumatoid arthritis
ENSG00000010030	715	8.00739e-05	9.37299e-05	0.0112708	0.0122166	0.976339	CD4_Proliferating	chr6	chr6_36383215_G_A	chr6_36383215_A_G	Rheumatoid arthritis
ENSG00000140368	436	0.00173054	0.000745917	0.0978589	0.041322	0.858343	CD4_Proliferating	chr15	chr15_77034495_T_C	chr15_77034495_C_T	Rheumatoid arthritis
ENSG00000172057	639	3.51913e-08	3.67175e-06	0.00096419	0.0997013	0.899331	CD4_Proliferating	chr17	chr17_39882138_A_T	chr17_39882138_A_T	Rheumatoid arthritis
ENSG00000081985	806	3.10274e-15	2.26713e-05	2.95588e-12	0.0206188	0.979359	CD4_TCM	chr1	chr1_67332762_T_C	chr1_67336688_A_C	Rheumatoid arthritis
ENSG00000116824	363	6.38764e-08	1.32119e-08	0.0110597	0.00129989	0.98764	CD4_TCM	chr1	chr1_116738074_C_T	chr1_116738074_C_T	Rheumatoid arthritis
ENSG00000162924	494	2.80542e-14	9.04151e-12	4.98207e-05	0.0150717	0.984878	CD4_TCM	chr2	chr2_60897715_T_C	chr2_60897715_C_T	Rheumatoid arthritis
ENSG00000144218	2010	3.59138e-38	1.46777e-10	1.30033e-29	0.0521959	0.947804	CD4_TCM	chr2	chr2_100133756_A_C	chr2_100240555_A_G	Rheumatoid arthritis
ENSG00000154822	1416	6.17595e-18	1.03149e-07	6.35525e-12	0.105249	0.894751	CD4_TCM	chr3	chr3_16958736_G_A	chr3_17005374_A_G	Rheumatoid arthritis
ENSG00000112977	1040	6.2368e-22	0.000127042	6.46882e-19	0.130899	0.868974	CD4_TCM	chr5	chr5_10744085_C_G	chr5_10690637_G_T	Rheumatoid arthritis
ENSG00000249236	910	3.79014e-48	1.07025e-29	3.54136e-22	1.62994e-10	1	CD4_TCM	chr5	chr5_56148856_G_A	chr5_56148856_A_G	Rheumatoid arthritis
ENSG00000164512	1115	4.28935e-96	1.07025e-29	4.0078e-70	1.61191e-10	1	CD4_TCM	chr5	chr5_56148856_G_A	chr5_56148856_A_G	Rheumatoid arthritis
ENSG00000181751	382	4.58929e-12	2.1483e-07	8.37853e-07	0.0382591	0.96174	CD4_TCM	chr5	chr5_103269232_A_C	chr5_103273223_A_G	Rheumatoid arthritis
ENSG00000124610	559	7.629e-09	0.00027371	1.89237e-06	0.0669608	0.932764	CD4_TCM	chr6	chr6_26104667_C_A	chr6_26104667_A_C	Rheumatoid arthritis
ENSG00000227057	535	5.48762e-114	9.3661e-114	0.0125165	0.0203956	0.967088	CD4_TCM	chr6	chr6_33215118_A_C	chr6_33215118_A_C	Rheumatoid arthritis
ENSG00000112182	1436	5.59593e-30	1.37721e-05	1.87398e-27	0.00361567	0.996371	CD4_TCM	chr6	chr6_90267049_G_A	chr6_90267049_A_G	Rheumatoid arthritis
ENSG00000260271	752	0.000119133	2.33836e-05	0.0395484	0.00680915	0.9535	CD4_TCM	chr6	chr6_90267049_G_A	chr6_90267049_A_G	Rheumatoid arthritis
ENSG00000284825	962	1.65652e-39	5.09544e-14	3.18475e-27	0.0970598	0.90294	CD4_TCM	chr6	chr6_167127770_C_G	chr6_167127770_C_G	Rheumatoid arthritis
ENSG00000136573	1307	3.46222e-143	8.14432e-08	1.37269e-137	0.0313217	0.968678	CD4_TCM	chr8	chr8_11494403_C_T	chr8_11493711_A_C	Rheumatoid arthritis
ENSG00000254275	1130	2.14035e-16	2.49163e-07	6.22581e-11	0.0715478	0.928452	CD4_TCM	chr8	chr8_128537316_A_C	chr8_128564231_C_T	Rheumatoid arthritis
ENSG00000119403	501	5.92901e-25	6.01487e-06	4.35758e-21	0.0432501	0.956744	CD4_TCM	chr9	chr9_120876986_G_A	chr9_120873843_A_C	Rheumatoid arthritis
ENSG00000160683	563	2.08845e-10	5.4207e-10	0.0120226	0.0302477	0.95773	CD4_TCM	chr11	chr11_118871133_C_T	chr11_118871133_C_T	Rheumatoid arthritis
ENSG00000140368	436	3.00888e-62	0.000808948	1.70147e-60	0.0447903	0.954401	CD4_TCM	chr15	chr15_77051074_A_T	chr15_77034495_C_T	Rheumatoid arthritis
ENSG00000184602	744	2.19824e-08	2.25023e-06	0.000377682	0.0376996	0.96192	CD4_TCM	chr16	chr16_11745470_G_T	chr16_11704902_C_T	Rheumatoid arthritis
ENSG00000185651	530	4.14984e-17	6.30339e-06	6.34067e-13	0.0954069	0.904587	CD4_TCM	chr22	chr22_21619030_C_T	chr22_21624807_C_T	Rheumatoid arthritis
ENSG00000081985	806	1.01173e-08	2.84422e-05	9.63839e-06	0.0261221	0.97384	CD4_TEM	chr1	chr1_67327118_G_C	chr1_67336688_A_C	Rheumatoid arthritis
ENSG00000162924	494	2.88816e-11	1.18134e-11	0.05129	0.0200504	0.92866	CD4_TEM	chr2	chr2_60897715_T_C	chr2_60897715_C_T	Rheumatoid arthritis
ENSG00000154822	1416	3.44271e-14	1.52035e-07	3.54266e-08	0.155604	0.844396	CD4_TEM	chr3	chr3_16953000_C_G	chr3_17005374_A_G	Rheumatoid arthritis
ENSG00000164512	1115	1.85095e-42	1.07025e-29	1.72946e-16	1.61573e-10	1	CD4_TEM	chr5	chr5_56148856_G_A	chr5_56148856_A_G	Rheumatoid arthritis
ENSG00000136573	1307	1.51454e-44	1.6175e-07	6.0048e-39	0.0631935	0.936806	CD4_TEM	chr8	chr8_11494403_C_T	chr8_11493711_A_C	Rheumatoid arthritis
ENSG00000254275	1130	9.69431e-11	2.67978e-07	2.81987e-05	0.0770262	0.922945	CD4_TEM	chr8	chr8_128529685_G_A	chr8_128564231_C_T	Rheumatoid arthritis
ENSG00000160683	563	2.59716e-09	7.28406e-10	0.149511	0.0411228	0.809366	CD4_TEM	chr11	chr11_118872015_T_C	chr11_118871133_C_T	Rheumatoid arthritis
ENSG00000135439	406	6.21989e-06	0.000288173	0.00227037	0.104295	0.89314	CD4_TEM	chr12	chr12_57698771_A_G	chr12_57722614_C_T	Rheumatoid arthritis
ENSG00000140368	436	4.90484e-27	0.000855198	2.7736e-25	0.0474083	0.951737	CD4_TEM	chr15	chr15_77051074_A_T	chr15_77034495_C_T	Rheumatoid arthritis
ENSG00000073605	652	5.71864e-43	1.13685e-06	1.73042e-38	0.0334335	0.966565	CD4_TEM	chr17	chr17_39813896_A_G	chr17_39882138_A_T	Rheumatoid arthritis
ENSG00000185651	530	3.63026e-09	6.96148e-06	5.54678e-05	0.105472	0.894465	CD4_TEM	chr22	chr22_21563190_C_T	chr22_21624807_C_T	Rheumatoid arthritis
ENSG00000272449	681	1.76031e-07	2.28075e-07	0.0853934	0.109835	0.804771	CD8_Naive	chr1	chr1_2591773_G_C	chr1_2592267_C_T	Rheumatoid arthritis
ENSG00000142606	559	5.20375e-21	1.33222e-07	2.54971e-15	0.0643396	0.93566	CD8_Naive	chr1	chr1_2602648_C_T	chr1_2592267_C_T	Rheumatoid arthritis
ENSG00000162924	494	1.63444e-15	8.44854e-12	2.90257e-06	0.0140176	0.98598	CD8_Naive	chr2	chr2_60879336_A_G	chr2_60897715_C_T	Rheumatoid arthritis
ENSG00000288064	480	7.9428e-13	4.25662e-12	0.0307494	0.163984	0.805267	CD8_Naive	chr2	chr2_191079016_C_T	chr2_191094763_A_G	Rheumatoid arthritis
ENSG00000163599	629	3.68651e-16	1.06781e-15	0.0483692	0.13929	0.81234	CD8_Naive	chr2	chr2_203874196_G_A	chr2_203874196_A_G	Rheumatoid arthritis
ENSG00000249236	910	2.47665e-43	1.07025e-29	2.31408e-17	3.96925e-10	1	CD8_Naive	chr5	chr5_56148856_G_A	chr5_56148856_A_G	Rheumatoid arthritis
ENSG00000164512	1115	2.37037e-44	1.07025e-29	2.21478e-18	1.63469e-10	1	CD8_Naive	chr5	chr5_56148856_G_A	chr5_56148856_A_G	Rheumatoid arthritis
ENSG00000112182	1436	2.96709e-97	6.44249e-06	9.9363e-95	0.00115865	0.998835	CD8_Naive	chr6	chr6_90267049_G_A	chr6_90267049_A_G	Rheumatoid arthritis
ENSG00000260271	752	2.44259e-12	9.56991e-05	8.10867e-10	0.0308001	0.969104	CD8_Naive	chr6	chr6_90267049_G_A	chr6_90267049_A_G	Rheumatoid arthritis
ENSG00000136573	1307	4.23563e-42	9.35878e-08	1.67933e-36	0.0361416	0.963858	CD8_Naive	chr8	chr8_11494403_C_T	chr8_11493711_A_C	Rheumatoid arthritis
ENSG00000119402	394	1.06762e-05	3.37342e-05	0.0244363	0.0763138	0.899206	CD8_Naive	chr9	chr9_120873843_C_A	chr9_120873843_A_C	Rheumatoid arthritis
ENSG00000119403	501	1.00695e-06	7.72081e-06	0.00740069	0.055808	0.936783	CD8_Naive	chr9	chr9_120873843_C_A	chr9_120873843_A_C	Rheumatoid arthritis
ENSG00000184602	744	1.92886e-06	1.50199e-06	0.0331399	0.0248637	0.941993	CD8_Naive	chr16	chr16_11732985_T_C	chr16_11704902_C_T	Rheumatoid arthritis
ENSG00000185651	530	9.4834e-07	5.12427e-06	0.01449	0.0773872	0.908117	CD8_Naive	chr22	chr22_21624807_T_C	chr22_21624807_C_T	Rheumatoid arthritis
ENSG00000100321	705	1.13919e-131	6.98191e-08	4.18485e-126	0.0246729	0.975327	CD8_Naive	chr22	chr22_39351775_G_A	chr22_39344073_A_G	Rheumatoid arthritis
ENSG00000140368	436	0.00013098	8.41902e-05	0.0074067	0.00377221	0.988606	CD8_Proliferating	chr15	chr15_77034495_T_C	chr15_77034495_C_T	Rheumatoid arthritis
ENSG00000100321	705	1.59343e-10	1.06393e-07	5.85351e-05	0.0381219	0.961819	CD8_Proliferating	chr22	chr22_39343182_C_T	chr22_39344073_A_G	Rheumatoid arthritis
ENSG00000081985	806	5.21524e-13	1.62615e-05	4.96839e-10	0.0145063	0.985477	CD8_TCM	chr1	chr1_67329235_A_C	chr1_67336688_A_C	Rheumatoid arthritis
ENSG00000162924	494	4.71997e-16	6.31371e-12	8.38207e-07	0.0102226	0.989777	CD8_TCM	chr2	chr2_60897715_T_C	chr2_60897715_C_T	Rheumatoid arthritis
ENSG00000163599	629	1.18877e-17	8.25214e-17	0.00155974	0.0098387	0.988602	CD8_TCM	chr2	chr2_203874196_G_A	chr2_203874196_A_G	Rheumatoid arthritis
ENSG00000136573	1307	1.09302e-44	2.94314e-07	4.33359e-39	0.115805	0.884195	CD8_TCM	chr8	chr8_11494403_C_T	chr8_11493711_A_C	Rheumatoid arthritis
ENSG00000119403	501	7.42905e-12	9.68168e-06	5.46005e-08	0.0702267	0.929764	CD8_TCM	chr9	chr9_120873843_C_A	chr9_120873843_A_C	Rheumatoid arthritis
ENSG00000204842	352	2.44544e-06	5.80836e-07	0.0537087	0.0118223	0.934466	CD8_TCM	chr12	chr12_111427245_C_G	chr12_111446804_C_T	Rheumatoid arthritis
ENSG00000140368	436	2.59473e-21	0.000810253	1.46727e-19	0.0448641	0.954326	CD8_TCM	chr15	chr15_77051074_A_T	chr15_77034495_C_T	Rheumatoid arthritis
ENSG00000184602	744	7.30164e-07	1.49865e-06	0.012545	0.0247858	0.962667	CD8_TCM	chr16	chr16_11718435_C_T	chr16_11704902_C_T	Rheumatoid arthritis
ENSG00000073605	652	2.21303e-37	3.30019e-06	6.69646e-33	0.0989603	0.901036	CD8_TCM	chr17	chr17_39864166_T_C	chr17_39882138_A_T	Rheumatoid arthritis
ENSG00000185651	530	1.16015e-08	7.98923e-06	0.000177263	0.121191	0.878623	CD8_TCM	chr22	chr22_21563570_A_C	chr22_21624807_C_T	Rheumatoid arthritis
ENSG00000100321	705	5.38771e-100	7.11675e-08	1.97919e-94	0.0251688	0.974831	CD8_TCM	chr22	chr22_39351775_G_A	chr22_39344073_A_G	Rheumatoid arthritis
ENSG00000081985	806	1.57281e-17	5.59422e-05	1.49836e-14	0.0523467	0.947597	CD8_TEM	chr1	chr1_67326053_A_C	chr1_67336688_A_C	Rheumatoid arthritis
ENSG00000142864	608	5.52093e-06	1.26203e-05	0.00499565	0.010435	0.984551	CD8_TEM	chr1	chr1_67327118_G_C	chr1_67336688_A_C	Rheumatoid arthritis
ENSG00000163599	629	2.07042e-17	8.84827e-16	0.00271652	0.115213	0.882071	CD8_TEM	chr2	chr2_203874196_G_A	chr2_203874196_A_G	Rheumatoid arthritis
ENSG00000154822	1416	6.87236e-25	9.50113e-08	7.07189e-19	0.0968665	0.903133	CD8_TEM	chr3	chr3_16953000_C_G	chr3_17005374_A_G	Rheumatoid arthritis
ENSG00000163508	727	3.78067e-15	1.32665e-05	1.5588e-11	0.0537525	0.946234	CD8_TEM	chr3	chr3_27743506_A_G	chr3_27743506_A_G	Rheumatoid arthritis
ENSG00000181751	382	1.63867e-07	8.99745e-07	0.0299167	0.163457	0.806625	CD8_TEM	chr5	chr5_103260136_G_T	chr5_103273223_A_G	Rheumatoid arthritis
ENSG00000136573	1307	2.61743e-64	9.94123e-08	1.03775e-58	0.0384532	0.961547	CD8_TEM	chr8	chr8_11494403_C_T	chr8_11493711_A_C	Rheumatoid arthritis
ENSG00000119403	501	3.43424e-51	4.91017e-06	2.52403e-47	0.0351229	0.964872	CD8_TEM	chr9	chr9_120873843_C_A	chr9_120873843_A_C	Rheumatoid arthritis
ENSG00000106804	821	2.5857e-24	8.18941e-06	1.90042e-20	0.0592494	0.940742	CD8_TEM	chr9	chr9_120934047_C_T	chr9_120873843_A_C	Rheumatoid arthritis
ENSG00000160683	563	1.35649e-11	9.95859e-10	0.000780893	0.0563859	0.942833	CD8_TEM	chr11	chr11_118871133_C_T	chr11_118871133_C_T	Rheumatoid arthritis
ENSG00000186174	620	4.64246e-10	7.04646e-10	0.0265924	0.0394288	0.933979	CD8_TEM	chr11	chr11_118871133_C_T	chr11_118871133_C_T	Rheumatoid arthritis
ENSG00000184602	744	6.65798e-06	4.41001e-06	0.114391	0.0749582	0.810639	CD8_TEM	chr16	chr16_11704902_C_T	chr16_11704902_C_T	Rheumatoid arthritis
ENSG00000185651	530	1.59323e-11	6.70887e-06	2.43435e-07	0.101609	0.898385	CD8_TEM	chr22	chr22_21586021_A_G	chr22_21624807_C_T	Rheumatoid arthritis
ENSG00000144218	2010	4.1629e-13	2.98415e-10	0.000150726	0.107154	0.892695	cDC1	chr2	chr2_100145707_T_A	chr2_100240555_A_G	Rheumatoid arthritis
ENSG00000234127	1399	1.03253e-70	7.16961e-69	0.00036277	0.0242143	0.975423	cDC1	chr6	chr6_30159546_G_A	chr6_30159546_A_G	Rheumatoid arthritis
ENSG00000204296	3180	0	0	0.000355191	0.00525186	0.994393	cDC1	chr6	chr6_32468573_C_G	chr6_32244878_C_T	Rheumatoid arthritis
ENSG00000112486	1070	4.08845e-16	5.30155e-15	0.000786028	0.00920251	0.990011	cDC1	chr6	chr6_167127770_C_G	chr6_167127770_C_G	Rheumatoid arthritis
ENSG00000100321	705	4.32295e-26	8.33866e-08	1.58805e-20	0.029662	0.970338	cDC1	chr22	chr22_39351775_G_A	chr22_39344073_A_G	Rheumatoid arthritis
ENSG00000162924	494	2.12252e-13	9.47012e-12	0.000376933	0.015834	0.983789	cDC2	chr2	chr2_60878923_T_C	chr2_60897715_C_T	Rheumatoid arthritis
ENSG00000234127	1399	1.40545e-80	1.40596e-68	4.9379e-14	0.0484453	0.951555	cDC2	chr6	chr6_30159546_G_A	chr6_30159546_A_G	Rheumatoid arthritis
ENSG00000112514	556	2.43619e-104	1.93623e-104	0.0419093	0.0323828	0.925708	cDC2	chr6	chr6_33406176_C_A	chr6_33406176_A_C	Rheumatoid arthritis
ENSG00000213066	1036	2.85846e-22	5.05392e-15	5.49554e-10	0.00872517	0.991275	cDC2	chr6	chr6_167127770_C_G	chr6_167127770_C_G	Rheumatoid arthritis
ENSG00000112486	1070	1.6892e-71	2.63821e-15	3.24759e-59	0.00407619	0.995924	cDC2	chr6	chr6_167127770_C_G	chr6_167127770_C_G	Rheumatoid arthritis
ENSG00000128604	574	1.9539e-18	1.63771e-13	4.15229e-07	0.0338372	0.966162	cDC2	chr7	chr7_128935498_C_G	chr7_128935498_C_G	Rheumatoid arthritis
ENSG00000139531	305	7.18211e-05	1.7783e-05	0.0720959	0.0169402	0.910874	cDC2	chr12	chr12_55985643_G_C	chr12_55985643_C_G	Rheumatoid arthritis
ENSG00000133103	960	6.2387e-14	1.72761e-11	0.000215802	0.0588188	0.940965	cDC2	chr13	chr13_39734170_T_C	chr13_39744682_A_C	Rheumatoid arthritis
ENSG00000285040	1117	1.45051e-07	2.50214e-07	0.01565	0.0260381	0.958312	cDC2	chr16	chr16_85982795_C_G	chr16_85982795_C_G	Rheumatoid arthritis
ENSG00000159128	647	4.02936e-11	3.72446e-05	1.19516e-07	0.109582	0.890381	cDC2	chr21	chr21_33403846_T_G	chr21_33404135_G_T	Rheumatoid arthritis
ENSG00000185651	530	1.66809e-08	5.83492e-06	0.000254872	0.0882421	0.911497	cDC2	chr22	chr22_21586021_A_G	chr22_21624807_C_T	Rheumatoid arthritis
ENSG00000100321	705	4.15084e-18	8.71922e-08	1.52482e-12	0.0310614	0.968939	cDC2	chr22	chr22_39351775_G_A	chr22_39344073_A_G	Rheumatoid arthritis
ENSG00000144218	2010	2.34131e-12	2.26247e-10	0.000847718	0.0809991	0.918153	dnT	chr2	chr2_100145707_T_A	chr2_100240555_A_G	Rheumatoid arthritis
ENSG00000181751	382	7.21427e-08	8.50186e-07	0.0131709	0.154383	0.832445	dnT	chr5	chr5_103273223_G_A	chr5_103273223_A_G	Rheumatoid arthritis
ENSG00000112182	1436	8.78102e-12	1.15362e-05	2.94062e-09	0.00286616	0.997122	dnT	chr6	chr6_90267049_G_A	chr6_90267049_A_G	Rheumatoid arthritis
ENSG00000073605	652	1.94737e-09	2.1697e-06	5.89258e-05	0.0647183	0.935221	dnT	chr17	chr17_39882138_A_T	chr17_39882138_A_T	Rheumatoid arthritis
ENSG00000081985	806	7.71927e-13	1.44994e-05	7.3539e-10	0.0128259	0.98716	gdT	chr1	chr1_67327488_C_G	chr1_67336688_A_C	Rheumatoid arthritis
ENSG00000154822	1416	1.24426e-10	9.10289e-08	0.000128038	0.0927646	0.907107	gdT	chr3	chr3_16953000_C_G	chr3_17005374_A_G	Rheumatoid arthritis
ENSG00000237499	526	1.34576e-22	1.83363e-22	0.0598191	0.0806455	0.859535	gdT	chr6	chr6_137922602_C_T	chr6_137922602_C_T	Rheumatoid arthritis
ENSG00000136573	1307	1.01178e-29	1.52325e-07	4.01149e-24	0.0594528	0.940547	gdT	chr8	chr8_11480078_T_C	chr8_11493711_A_C	Rheumatoid arthritis
ENSG00000119403	501	6.93501e-13	6.80908e-06	5.09696e-09	0.0490931	0.9509	gdT	chr9	chr9_120873843_C_A	chr9_120873843_A_C	Rheumatoid arthritis
ENSG00000135407	326	0.000458746	0.000159143	0.061346	0.0203638	0.917672	gdT	chr12	chr12_57722614_T_C	chr12_57722614_C_T	Rheumatoid arthritis
ENSG00000172575	753	6.76536e-10	1.53085e-08	0.00273923	0.0610465	0.936214	gdT	chr15	chr15_38554477_C_T	chr15_38554477_C_T	Rheumatoid arthritis
ENSG00000185651	530	5.47875e-06	5.74966e-06	0.0837115	0.0870215	0.829256	gdT	chr22	chr22_21624807_T_C	chr22_21624807_C_T	Rheumatoid arthritis
ENSG00000100321	705	2.3519e-124	6.97804e-08	8.63977e-119	0.0246587	0.975341	gdT	chr22	chr22_39351775_G_A	chr22_39344073_A_G	Rheumatoid arthritis
ENSG00000144218	2010	3.24683e-22	1.97312e-10	1.17558e-13	0.0705111	0.929489	HSPC	chr2	chr2_100143014_T_C	chr2_100240555_A_G	Rheumatoid arthritis
ENSG00000100321	705	7.61184e-12	1.25346e-07	2.79623e-06	0.0450912	0.954906	HSPC	chr22	chr22_39351775_G_A	chr22_39344073_A_G	Rheumatoid arthritis
ENSG00000081985	806	9.85481e-10	6.73975e-05	9.38836e-07	0.0632707	0.936661	MAIT	chr1	chr1_67354511_C_T	chr1_67336688_A_C	Rheumatoid arthritis
ENSG00000154822	1416	1.80924e-10	1.2789e-07	0.000186177	0.130734	0.869079	MAIT	chr3	chr3_17005374_G_A	chr3_17005374_A_G	Rheumatoid arthritis
ENSG00000163508	727	3.36873e-08	5.76998e-06	0.000138895	0.022813	0.977042	MAIT	chr3	chr3_27743506_A_G	chr3_27743506_A_G	Rheumatoid arthritis
ENSG00000124610	559	0.000215918	0.000252208	0.0535582	0.0616758	0.884298	MAIT	chr6	chr6_26104667_C_A	chr6_26104667_A_C	Rheumatoid arthritis
ENSG00000227598	892	4.30539e-06	1.77712e-05	0.0220207	0.090006	0.887951	MAIT	chr6	chr6_167098585_C_A	chr6_167098585_A_C	Rheumatoid arthritis
ENSG00000213066	1036	4.3909e-15	7.09384e-14	0.00844175	0.135527	0.856031	MAIT	chr6	chr6_167127770_C_G	chr6_167127770_C_G	Rheumatoid arthritis
ENSG00000136573	1307	9.8913e-59	1.67253e-07	3.92168e-53	0.0653773	0.934623	MAIT	chr8	chr8_11480874_A_G	chr8_11493711_A_C	Rheumatoid arthritis
ENSG00000269954	935	1.00485e-08	6.87104e-08	0.00398399	0.0262724	0.969744	MAIT	chr8	chr8_11486464_C_T	chr8_11493711_A_C	Rheumatoid arthritis
ENSG00000119403	501	9.46619e-12	1.67452e-05	6.95726e-08	0.122193	0.877791	MAIT	chr9	chr9_120873843_C_A	chr9_120873843_A_C	Rheumatoid arthritis
ENSG00000100321	705	8.43851e-135	7.38683e-08	3.09991e-129	0.0261619	0.973838	MAIT	chr22	chr22_39351775_G_A	chr22_39344073_A_G	Rheumatoid arthritis
ENSG00000203963	1088	0.000330541	5.74186e-05	0.163319	0.0275615	0.808732	NK	chr1	chr1_67327118_G_C	chr1_67327118_C_G	Rheumatoid arthritis
ENSG00000081985	806	7.79841e-112	1.46899e-05	7.42929e-109	0.0130076	0.986978	NK	chr1	chr1_67324915_T_C	chr1_67336688_A_C	Rheumatoid arthritis
ENSG00000142864	608	4.00248e-09	1.40474e-05	3.62168e-06	0.0117227	0.98826	NK	chr1	chr1_67327118_G_C	chr1_67336688_A_C	Rheumatoid arthritis
ENSG00000154822	1416	1.02509e-26	8.0022e-08	1.05485e-20	0.0814266	0.918573	NK	chr3	chr3_17045186_T_C	chr3_17005374_A_G	Rheumatoid arthritis
ENSG00000163508	727	1.49131e-09	1.83262e-05	6.1488e-06	0.0746349	0.925341	NK	chr3	chr3_27716784_G_T	chr3_27743506_A_G	Rheumatoid arthritis
ENSG00000237499	526	4.96763e-26	2.59949e-22	2.20811e-05	0.114662	0.885316	NK	chr6	chr6_137922602_C_T	chr6_137922602_C_T	Rheumatoid arthritis
ENSG00000106804	821	3.00279e-14	8.14944e-06	2.20698e-10	0.0589554	0.941036	NK	chr9	chr9_120881577_T_C	chr9_120873843_A_C	Rheumatoid arthritis
ENSG00000186174	620	7.48248e-11	1.6239e-09	0.00428603	0.0921149	0.903599	NK	chr11	chr11_118872015_T_C	chr11_118871133_C_T	Rheumatoid arthritis
ENSG00000139531	305	3.39482e-21	0.000175145	3.4078e-18	0.17499	0.824834	NK	chr12	chr12_55991020_G_A	chr12_55985643_C_G	Rheumatoid arthritis
ENSG00000135506	418	0.000164467	0.000306402	0.0602359	0.111391	0.827902	NK	chr12	chr12_57665496_C_T	chr12_57722614_C_T	Rheumatoid arthritis
ENSG00000135439	406	4.81069e-09	0.000305474	1.75599e-06	0.110615	0.889078	NK	chr12	chr12_57722614_T_C	chr12_57722614_C_T	Rheumatoid arthritis
ENSG00000127616	934	6.39762e-06	4.65009e-06	0.0324296	0.0226265	0.944933	NK	chr19	chr19_11151801_T_G	chr19_11151801_G_T	Rheumatoid arthritis
ENSG00000185651	530	1.40025e-10	6.79983e-06	2.13948e-06	0.103	0.896991	NK	chr22	chr22_21586021_A_G	chr22_21624807_C_T	Rheumatoid arthritis
ENSG00000100321	705	7.50455e-223	6.97522e-08	2.75682e-217	0.0246483	0.975352	NK	chr22	chr22_39351775_G_A	chr22_39344073_A_G	Rheumatoid arthritis
ENSG00000081985	806	9.091e-06	0.00010683	0.0086607	0.100883	0.890341	NK_CD56bright	chr1	chr1_67324915_T_C	chr1_67336688_A_C	Rheumatoid arthritis
ENSG00000144218	2010	2.40796e-67	5.38593e-10	8.71848e-59	0.194202	0.805798	NK_CD56bright	chr2	chr2_100146237_G_T	chr2_100240555_A_G	Rheumatoid arthritis
ENSG00000154822	1416	8.53786e-22	8.97247e-08	8.78573e-16	0.091421	0.908579	NK_CD56bright	chr3	chr3_16979993_T_C	chr3_17005374_A_G	Rheumatoid arthritis
ENSG00000139531	305	2.05704e-06	1.18121e-05	0.00206491	0.0108702	0.987051	NK_CD56bright	chr12	chr12_55985643_G_C	chr12_55985643_C_G	Rheumatoid arthritis
ENSG00000172575	753	2.08657e-09	6.38931e-09	0.00844834	0.0249031	0.966649	NK_CD56bright	chr15	chr15_38554477_C_T	chr15_38554477_C_T	Rheumatoid arthritis
ENSG00000100321	705	7.22302e-97	7.23934e-08	2.6534e-91	0.0256195	0.97438	NK_CD56bright	chr22	chr22_39351775_G_A	chr22_39344073_A_G	Rheumatoid arthritis
ENSG00000081985	806	3.87826e-12	1.23774e-05	3.69469e-09	0.0108024	0.989185	NK_Proliferating	chr1	chr1_67332762_T_C	chr1_67336688_A_C	Rheumatoid arthritis
ENSG00000073605	652	1.77539e-10	4.20961e-06	5.3722e-06	0.126506	0.873484	NK_Proliferating	chr17	chr17_39882138_A_T	chr17_39882138_A_T	Rheumatoid arthritis
ENSG00000185651	530	8.13404e-07	7.1747e-06	0.0124282	0.108746	0.878818	NK_Proliferating	chr22	chr22_21563570_A_C	chr22_21624807_C_T	Rheumatoid arthritis
ENSG00000100321	705	5.84396e-44	1.00509e-07	2.14679e-38	0.0359581	0.964042	NK_Proliferating	chr22	chr22_39343182_C_T	chr22_39344073_A_G	Rheumatoid arthritis
ENSG00000144218	2010	3.18998e-11	3.64441e-10	0.01155	0.131096	0.857354	pDC	chr2	chr2_100190052_T_C	chr2_100240555_A_G	Rheumatoid arthritis
ENSG00000184608	1157	1.42415e-14	4.07203e-08	5.64642e-09	0.0151599	0.98484	pDC	chr8	chr8_11480078_T_C	chr8_11493711_A_C	Rheumatoid arthritis
ENSG00000154319	1192	7.52314e-37	2.61077e-08	2.98276e-31	0.00936049	0.990639	pDC	chr8	chr8_11493711_A_C	chr8_11493711_A_C	Rheumatoid arthritis
ENSG00000136573	1307	2.50073e-74	7.81775e-09	9.91485e-69	0.00210167	0.997898	pDC	chr8	chr8_11493711_A_C	chr8_11493711_A_C	Rheumatoid arthritis
ENSG00000269954	935	5.40946e-17	3.83629e-08	2.14473e-11	0.0142242	0.985776	pDC	chr8	chr8_11480078_T_C	chr8_11493711_A_C	Rheumatoid arthritis
ENSG00000100321	705	5.59116e-33	7.96743e-08	2.05393e-27	0.0282969	0.971703	pDC	chr22	chr22_39351775_G_A	chr22_39344073_A_G	Rheumatoid arthritis
ENSG00000119801	551	0.00030954	0.000173516	0.0785621	0.0431609	0.877794	Plasmablast	chr2	chr2_30220594_G_A	chr2_30220594_A_G	Rheumatoid arthritis
ENSG00000154319	1192	1.76524e-14	2.67693e-08	6.99877e-09	0.00962305	0.990377	Plasmablast	chr8	chr8_11493711_A_C	chr8_11493711_A_C	Rheumatoid arthritis
ENSG00000136573	1307	2.31233e-15	2.19565e-07	9.16789e-10	0.0861389	0.913861	Plasmablast	chr8	chr8_11494403_C_T	chr8_11493711_A_C	Rheumatoid arthritis
ENSG00000101017	599	1.4847e-17	1.08502e-09	4.87643e-11	0.00256626	0.997434	Plasmablast	chr20	chr20_46120612_T_C	chr20_46120612_C_T	Rheumatoid arthritis
ENSG00000081985	806	3.73637e-09	7.65688e-05	3.55952e-06	0.0720167	0.927903	Treg	chr1	chr1_67332762_T_C	chr1_67336688_A_C	Rheumatoid arthritis
ENSG00000162924	494	1.25235e-14	7.88185e-12	2.22402e-05	0.0130102	0.986968	Treg	chr2	chr2_60897715_T_C	chr2_60897715_C_T	Rheumatoid arthritis
ENSG00000163599	629	2.9103e-16	1.09639e-15	0.0381849	0.143034	0.818781	Treg	chr2	chr2_203874196_G_A	chr2_203874196_A_G	Rheumatoid arthritis
ENSG00000249236	910	2.04874e-43	1.07025e-29	1.91427e-17	1.61246e-10	1	Treg	chr5	chr5_56148856_G_A	chr5_56148856_A_G	Rheumatoid arthritis
ENSG00000164512	1115	3.75973e-64	1.07025e-29	3.51294e-38	1.61191e-10	1	Treg	chr5	chr5_56148856_G_A	chr5_56148856_A_G	Rheumatoid arthritis
ENSG00000181751	382	3.63952e-08	2.40072e-07	0.00664455	0.0428786	0.950477	Treg	chr5	chr5_103269232_A_C	chr5_103273223_A_G	Rheumatoid arthritis
ENSG00000204310	1001	0	0	0.00559674	0.020692	0.973711	Treg	chr6	chr6_32251543_G_T	chr6_32185632_A_C	Rheumatoid arthritis
ENSG00000284825	962	8.53732e-41	6.16294e-14	1.64135e-28	0.117604	0.882396	Treg	chr6	chr6_167127354_C_T	chr6_167127770_C_G	Rheumatoid arthritis
ENSG00000136573	1307	4.22575e-35	1.068e-07	1.67542e-29	0.0413853	0.958615	Treg	chr8	chr8_11494403_C_T	chr8_11493711_A_C	Rheumatoid arthritis
ENSG00000254275	1130	3.79499e-07	2.57241e-07	0.110388	0.0740104	0.815601	Treg	chr8	chr8_128564231_T_C	chr8_128564231_C_T	Rheumatoid arthritis
ENSG00000140368	436	8.06319e-18	0.00153902	4.5596e-16	0.0861169	0.912344	Treg	chr15	chr15_77051074_A_T	chr15_77034495_C_T	Rheumatoid arthritis
ENSG00000161405	728	2.5244e-13	3.27281e-06	9.28679e-09	0.11952	0.880477	Treg	chr17	chr17_39813896_A_G	chr17_39882138_A_T	Rheumatoid arthritis
ENSG00000073605	652	2.14355e-15	1.2896e-06	6.4862e-11	0.0380605	0.961938	Treg	chr17	chr17_39813896_A_G	chr17_39882138_A_T	Rheumatoid arthritis
ENSG00000172057	639	3.58106e-24	5.05666e-06	9.81157e-20	0.137683	0.862312	Treg	chr17	chr17_39867492_A_G	chr17_39882138_A_T	Rheumatoid arthritis
ENSG00000185651	530	9.95893e-07	6.71952e-06	0.0152165	0.101787	0.882989	Treg	chr22	chr22_21563190_C_T	chr22_21624807_C_T	Rheumatoid arthritis
ENSG00000176209	576	7.48661e-23	1.36014e-22	0.044527	0.0800194	0.875454	ASDC	chr8	chr8_42509772_A_G	chr8_42509550_C_T	Red blood cell count
ENSG00000178538	959	1.4102e-09	1.11943e-08	0.0108863	0.0855127	0.903601	ASDC	chr8	chr8_60265103_G_C	chr8_60265103_C_G	Red blood cell count
ENSG00000178952	223	9.49235e-11	1.09199e-06	7.07101e-06	0.0804244	0.919567	ASDC	chr16	chr16_28839050_T_G	chr16_28743166_A_G	Red blood cell count
ENSG00000273018	230	1.0765e-05	0.00203413	0.000121243	0.0219339	0.9759	ASDC	chr17	chr17_18591599_C_G	chr17_18591599_C_G	Red blood cell count
ENSG00000285668	459	5.27093e-72	7.11303e-72	0.0728539	0.0974854	0.829661	ASDC	chr17	chr17_45610027_C_T	chr17_45610027_C_T	Red blood cell count
ENSG00000238083	52	1.57713e-65	5.39039e-64	0.00322951	0.109492	0.887278	ASDC	chr17	chr17_46622485_G_A	chr17_46622485_A_G	Red blood cell count
ENSG00000205726	918	3.75665e-16	3.54306e-08	1.07335e-09	0.100419	0.899581	ASDC	chr21	chr21_33760786_C_T	chr21_33760786_C_T	Red blood cell count
ENSG00000159479	301	4.49159e-09	4.12349e-05	1.62335e-05	0.148179	0.851764	B_intermediate	chr1	chr1_43299418_A_G	chr1_43294399_C_T	Red blood cell count
ENSG00000065243	1033	3.5251e-11	8.56381e-11	0.0445313	0.107335	0.848133	B_intermediate	chr1	chr1_88681169_A_G	chr1_88681169_A_G	Red blood cell count
ENSG00000160767	317	1.44985e-22	8.71923e-23	0.0322547	0.0184483	0.949297	B_intermediate	chr1	chr1_155208991_T_A	chr1_155208991_A_T	Red blood cell count
ENSG00000133059	771	1.79398e-16	8.46644e-16	0.023051	0.107917	0.869032	B_intermediate	chr1	chr1_205232197_A_C	chr1_205247445_A_G	Red blood cell count
ENSG00000224043	822	2.9652e-19	4.14775e-08	2.37396e-13	0.0322395	0.96776	B_intermediate	chr2	chr2_134871682_G_C	chr2_134840058_G_T	Red blood cell count
ENSG00000153086	518	3.2555e-18	7.26884e-08	2.60207e-12	0.0571559	0.942844	B_intermediate	chr2	chr2_134871682_G_C	chr2_134840058_G_T	Red blood cell count
ENSG00000135913	616	3.56342e-35	1.29484e-20	3.30526e-16	0.119222	0.880778	B_intermediate	chr2	chr2_218414374_A_G	chr2_218414374_A_G	Red blood cell count
ENSG00000144580	422	4.50587e-26	3.41128e-21	1.44156e-06	0.108245	0.891753	B_intermediate	chr2	chr2_218690539_G_A	chr2_218676333_C_T	Red blood cell count
ENSG00000135912	467	7.53486e-24	1.08618e-21	0.00107274	0.153795	0.845132	B_intermediate	chr2	chr2_218738096_G_A	chr2_218676333_C_T	Red blood cell count
ENSG00000075975	758	2.9064e-07	2.14682e-06	0.00332254	0.023569	0.973106	B_intermediate	chr3	chr3_12484689_G_T	chr3_12521138_A_C	Red blood cell count
ENSG00000168038	2951	4.35327e-17	6.90732e-06	8.02143e-13	0.126929	0.873064	B_intermediate	chr3	chr3_41831385_C_T	chr3_41913096_C_T	Red blood cell count
ENSG00000173402	431	3.17195e-08	2.7038e-08	0.0960956	0.0810898	0.822815	B_intermediate	chr3	chr3_49559160_C_G	chr3_49632515_A_G	Red blood cell count
ENSG00000185614	300	1.95955e-12	3.54084e-12	0.0268838	0.0476527	0.925464	B_intermediate	chr3	chr3_49855463_A_G	chr3_49855463_A_G	Red blood cell count
ENSG00000272182	687	1.34784e-11	3.01485e-10	0.00641341	0.142604	0.850982	B_intermediate	chr3	chr3_58389679_A_C	chr3_58417315_C_T	Red blood cell count
ENSG00000163320	735	6.29232e-06	0.00042384	0.00260416	0.174589	0.822376	B_intermediate	chr3	chr3_88147061_A_C	chr3_88147061_A_C	Red blood cell count
ENSG00000177311	806	3.22204e-44	7.92455e-34	1.1191e-12	0.0265507	0.973449	B_intermediate	chr3	chr3_141387221_T_C	chr3_141428572_C_T	Red blood cell count
ENSG00000171757	576	1.75229e-06	0.000396327	0.000864412	0.194706	0.804032	B_intermediate	chr3	chr3_169831763_G_T	chr3_169764547_C_T	Red blood cell count
ENSG00000114770	924	2.31841e-06	0.000303099	0.000476905	0.0614107	0.937807	B_intermediate	chr3	chr3_184008194_C_T	chr3_184008194_C_T	Red blood cell count
ENSG00000163145	928	1.20831e-15	1.93215e-07	2.94683e-10	0.0461674	0.953832	B_intermediate	chr4	chr4_15539986_G_A	chr4_15543787_A_G	Red blood cell count
ENSG00000048342	910	2.13201e-28	6.78042e-13	9.22407e-18	0.0283635	0.971636	B_intermediate	chr4	chr4_15616035_C_T	chr4_15616035_C_T	Red blood cell count
ENSG00000231160	913	2.54629e-08	2.28823e-07	0.00690157	0.0610893	0.932009	B_intermediate	chr4	chr4_38663521_G_A	chr4_38662039_C_T	Red blood cell count
ENSG00000189308	635	1.91811e-09	7.5596e-09	0.0331663	0.129877	0.836957	B_intermediate	chr4	chr4_83026404_G_A	chr4_83034489_G_T	Red blood cell count
ENSG00000174607	902	3.01085e-36	4.72989e-08	1.80203e-30	0.0273363	0.972664	B_intermediate	chr4	chr4_114598115_G_A	chr4_114598115_A_G	Red blood cell count
ENSG00000180104	1015	1.06968e-06	7.53876e-07	0.0938397	0.0652944	0.840864	B_intermediate	chr5	chr5_446808_G_A	chr5_475348_C_T	Red blood cell count
ENSG00000113504	1062	1.01636e-134	1.9497e-19	5.27965e-119	1.28123e-05	0.999987	B_intermediate	chr5	chr5_1104823_C_T	chr5_1104823_C_T	Red blood cell count
ENSG00000224032	646	0.000308917	0.000101467	0.104908	0.0335972	0.861084	B_intermediate	chr5	chr5_112068219_A_G	chr5_112072958_C_G	Red blood cell count
ENSG00000196747	472	3.33067e-10	1.82932e-10	0.07689	0.0413489	0.881761	B_intermediate	chr6	chr6_27869489_T_C	chr6_27869489_C_T	Red blood cell count
ENSG00000276368	479	1.12823e-12	3.3928e-10	0.00026046	0.0774026	0.922337	B_intermediate	chr6	chr6_27886523_T_C	chr6_27869489_C_T	Red blood cell count
ENSG00000164663	723	1.84623e-175	3.10479e-171	1.17186e-05	0.196267	0.803721	B_intermediate	chr6	chr6_41957421_G_A	chr6_41957421_A_G	Red blood cell count
ENSG00000111877	1028	0.00236267	0.00170176	0.0795628	0.0564467	0.859926	B_intermediate	chr6	chr6_118856872_T_A	chr6_118894738_C_G	Red blood cell count
ENSG00000111875	710	0.00139509	0.000464992	0.0467839	0.0146566	0.936699	B_intermediate	chr6	chr6_118894738_C_G	chr6_118894738_C_G	Red blood cell count
ENSG00000203760	259	3.50042e-16	7.17845e-05	1.99039e-13	0.0398575	0.960071	B_intermediate	chr6	chr6_126440082_G_A	chr6_126439848_C_T	Red blood cell count
ENSG00000130396	1428	4.12693e-07	0.000296482	0.000214342	0.153173	0.846316	B_intermediate	chr6	chr6_167844927_A_G	chr6_167977200_C_T	Red blood cell count
ENSG00000122643	824	1.6083e-12	0.00128827	1.96079e-11	0.0147222	0.98399	B_intermediate	chr7	chr7_33041902_A_G	chr7_33057032_C_T	Red blood cell count
ENSG00000105968	538	2.6312e-34	7.76566e-28	3.29266e-08	0.096275	0.903725	B_intermediate	chr7	chr7_44769677_G_C	chr7_44771624_C_T	Red blood cell count
ENSG00000173281	914	8.953e-05	0.000330102	0.00742478	0.0264098	0.965746	B_intermediate	chr8	chr8_9037960_C_T	chr8_9037891_A_T	Red blood cell count
ENSG00000269918	730	5.28818e-05	0.00350849	0.00236106	0.155808	0.838269	B_intermediate	chr8	chr8_11109168_G_C	chr8_11094990_A_T	Red blood cell count
ENSG00000147443	599	6.90932e-21	2.53364e-19	0.000218478	0.0070188	0.992763	B_intermediate	chr8	chr8_21934261_C_T	chr8_21934261_C_T	Red blood cell count
ENSG00000176209	576	1.18583e-24	1.84791e-22	0.000705279	0.109015	0.89028	B_intermediate	chr8	chr8_42543159_T_A	chr8_42509550_C_T	Red blood cell count
ENSG00000164808	661	8.49795e-07	1.03953e-06	0.0433407	0.0523848	0.904273	B_intermediate	chr8	chr8_47231107_T_C	chr8_47178128_A_G	Red blood cell count
ENSG00000138835	1187	6.55756e-05	0.000695614	0.0166478	0.17579	0.806801	B_intermediate	chr9	chr9_113515960_G_A	chr9_113594249_C_G	Red blood cell count
ENSG00000156515	1295	3.98824e-75	8.86165e-74	0.00847763	0.187564	0.803958	B_intermediate	chr10	chr10_69334748_T_C	chr10_69334748_C_T	Red blood cell count
ENSG00000108239	706	1.21269e-12	4.51404e-07	2.3604e-07	0.0869489	0.91305	B_intermediate	chr10	chr10_94478567_C_G	chr10_94541372_A_G	Red blood cell count
ENSG00000119969	542	1.22476e-21	4.46687e-07	1.65722e-16	0.0595008	0.940499	B_intermediate	chr10	chr10_94545572_T_C	chr10_94541372_A_G	Red blood cell count
ENSG00000254865	841	2.82992e-45	2.00847e-43	0.00216395	0.152736	0.8451	B_intermediate	chr11	chr11_10179195_A_G	chr11_10182063_A_G	Red blood cell count
ENSG00000133794	955	2.06385e-09	9.01735e-07	0.000255947	0.110939	0.888804	B_intermediate	chr11	chr11_13312304_G_A	chr11_13324747_C_T	Red blood cell count
ENSG00000173621	302	3.54001e-08	4.35706e-07	0.00515559	0.062523	0.932321	B_intermediate	chr11	chr11_66860778_G_A	chr11_66936346_A_G	Red blood cell count
ENSG00000110777	976	1.93795e-08	0.000115474	1.2147e-05	0.0714503	0.928422	B_intermediate	chr11	chr11_111386477_C_T	chr11_111434694_A_T	Red blood cell count
ENSG00000167528	702	3.84629e-24	3.76021e-20	2.35547e-06	0.0220496	0.977948	B_intermediate	chr12	chr12_48319149_T_A	chr12_48319149_A_T	Red blood cell count
ENSG00000205352	331	3.10071e-24	2.08449e-24	0.115928	0.0771269	0.806945	B_intermediate	chr12	chr12_53383387_A_G	chr12_53383387_A_G	Red blood cell count
ENSG00000135390	590	3.13035e-13	1.39225e-12	0.0145711	0.0638847	0.921544	B_intermediate	chr12	chr12_53543094_G_T	chr12_53543094_G_T	Red blood cell count
ENSG00000170581	361	1.25759e-10	0.00088815	1.69617e-08	0.118909	0.880203	B_intermediate	chr12	chr12_56252429_A_C	chr12_56436903_C_T	Red blood cell count
ENSG00000176422	451	1.01724e-11	6.55178e-05	3.42064e-09	0.0210527	0.978882	B_intermediate	chr12	chr12_56535030_A_G	chr12_56497865_A_G	Red blood cell count
ENSG00000111237	520	1.94638e-11	3.83905e-05	6.60282e-08	0.129363	0.870598	B_intermediate	chr12	chr12_110491456_C_T	chr12_110405992_G_T	Red blood cell count
ENSG00000290476	768	1.35291e-12	1.71495e-12	0.0296452	0.0366447	0.93371	B_intermediate	chr13	chr13_40744686_G_A	chr13_40744686_A_G	Red blood cell count
ENSG00000075413	897	5.80353e-23	0.000143104	7.60501e-20	0.186712	0.813145	B_intermediate	chr14	chr14_103514307_A_T	chr14_103541218_A_G	Red blood cell count
ENSG00000159433	538	1.03762e-12	2.18683e-05	1.55742e-09	0.0318553	0.968123	B_intermediate	chr15	chr15_42484992_C_G	chr15_42476000_C_T	Red blood cell count
ENSG00000103653	410	3.45305e-09	1.32166e-07	0.00125771	0.0471875	0.951555	B_intermediate	chr15	chr15_74760154_C_T	chr15_74760154_C_T	Red blood cell count
ENSG00000140367	627	8.47512e-24	2.0717e-24	0.141063	0.0336569	0.82528	B_intermediate	chr15	chr15_75899303_A_T	chr15_75978097_A_G	Red blood cell count
ENSG00000140382	643	3.93107e-08	2.87248e-06	0.00116181	0.0839803	0.914855	B_intermediate	chr15	chr15_77510449_G_C	chr15_77419377_A_G	Red blood cell count
ENSG00000140403	675	1.07675e-20	7.79279e-21	0.107795	0.0771996	0.815005	B_intermediate	chr15	chr15_78243095_C_G	chr15_78243095_C_G	Red blood cell count
ENSG00000178952	223	8.15691e-109	1.92845e-06	6.07621e-104	0.142796	0.857202	B_intermediate	chr16	chr16_28846324_A_G	chr16_28743166_A_G	Red blood cell count
ENSG00000291047	134	9.00747e-35	4.03821e-27	1.13801e-09	0.050069	0.949931	B_intermediate	chr16	chr16_30171220_T_C	chr16_30171220_C_T	Red blood cell count
ENSG00000167264	424	4.9029e-27	2.77951e-20	2.69488e-08	0.151928	0.848072	B_intermediate	chr16	chr16_67895698_T_C	chr16_67930300_C_T	Red blood cell count
ENSG00000183011	570	1.85687e-13	5.98358e-11	8.0874e-06	0.0016077	0.998384	B_intermediate	chr17	chr17_7829033_T_A	chr17_7829033_A_T	Red blood cell count
ENSG00000179029	648	2.00391e-05	2.46017e-06	0.171609	0.0202601	0.808108	B_intermediate	chr17	chr17_8173337_C_T	chr17_8173337_C_T	Red blood cell count
ENSG00000160602	290	1.29015e-15	8.26478e-15	0.0138921	0.088096	0.898012	B_intermediate	chr17	chr17_28837665_T_C	chr17_28837665_C_T	Red blood cell count
ENSG00000173065	409	7.34584e-20	4.7906e-15	2.44149e-06	0.15838	0.841617	B_intermediate	chr17	chr17_28847505_T_A	chr17_28851743_C_T	Red blood cell count
ENSG00000276234	585	3.44141e-26	2.67191e-05	5.84878e-23	0.0444543	0.955519	B_intermediate	chr17	chr17_37473104_T_C	chr17_37491071_A_C	Red blood cell count
ENSG00000276023	488	1.06536e-16	3.18903e-05	1.80836e-13	0.0531844	0.946784	B_intermediate	chr17	chr17_37491071_A_C	chr17_37491071_A_C	Red blood cell count
ENSG00000235300	511	5.39187e-13	1.17562e-12	0.0539959	0.116901	0.829103	B_intermediate	chr17	chr17_48357631_G_A	chr17_48216513_A_G	Red blood cell count
ENSG00000182742	613	6.77825e-10	4.27752e-10	0.0812914	0.0504319	0.868277	B_intermediate	chr17	chr17_48476127_C_G	chr17_48476127_C_G	Red blood cell count
ENSG00000108592	579	1.01074e-09	0.000415871	4.26535e-07	0.174673	0.82491	B_intermediate	chr17	chr17_63863219_C_T	chr17_63810333_C_T	Red blood cell count
ENSG00000081923	1324	3.30993e-08	5.43507e-07	0.0010975	0.0170396	0.981862	B_intermediate	chr18	chr18_57646765_C_T	chr18_57646765_C_T	Red blood cell count
ENSG00000179115	395	7.26821e-98	1.11353e-87	4.86169e-12	0.0735572	0.926443	B_intermediate	chr19	chr19_12888644_C_T	chr19_12888644_C_T	Red blood cell count
ENSG00000269858	866	1.35729e-21	4.60572e-22	0.0183052	0.00523508	0.97646	B_intermediate	chr19	chr19_40799233_G_T	chr19_40799233_G_T	Red blood cell count
ENSG00000142546	630	5.33365e-14	3.75605e-14	0.111589	0.077772	0.810639	B_intermediate	chr19	chr19_49590315_A_G	chr19_49599995_A_G	Red blood cell count
ENSG00000159216	4362	5.93779e-09	1.17313e-08	0.033885	0.0667112	0.899404	B_intermediate	chr21	chr21_35080321_G_A	chr21_35078544_C_T	Red blood cell count
ENSG00000099968	1216	5.21421e-05	9.06705e-05	0.0486092	0.0836595	0.867588	B_intermediate	chr22	chr22_17641040_G_A	chr22_17643977_C_T	Red blood cell count
ENSG00000100106	720	0.000373936	0.000683613	0.0205045	0.0365436	0.941894	B_intermediate	chr22	chr22_37803943_T_C	chr22_37800467_C_T	Red blood cell count
ENSG00000025708	908	8.17862e-108	5.01056e-74	3.19308e-37	0.00095717	0.999043	B_intermediate	chr22	chr22_50532618_T_C	chr22_50532618_C_T	Red blood cell count
ENSG00000177989	901	3.28435e-73	4.18397e-73	0.0128227	0.0153632	0.971814	B_intermediate	chr22	chr22_50532837_T_C	chr22_50532618_C_T	Red blood cell count
ENSG00000236810	564	4.82626e-06	1.02151e-05	0.0461949	0.0969179	0.856872	B_memory	chr1	chr1_23827487_A_G	chr1_23827487_A_G	Red blood cell count
ENSG00000261573	685	1.20291e-33	2.5243e-32	0.00375213	0.07782	0.918428	B_memory	chr1	chr1_198580649_G_A	chr1_198580649_A_G	Red blood cell count
ENSG00000133069	781	4.08925e-16	7.38813e-16	0.0519444	0.0929939	0.855062	B_memory	chr1	chr1_205234225_C_T	chr1_205247445_A_G	Red blood cell count
ENSG00000283031	769	1.1881e-26	7.05158e-27	0.107527	0.0629893	0.829484	B_memory	chr2	chr2_23740589_G_A	chr2_23740589_A_G	Red blood cell count
ENSG00000224043	822	9.64866e-18	5.9873e-08	7.7248e-12	0.0469818	0.953018	B_memory	chr2	chr2_134880474_C_T	chr2_134840058_G_T	Red blood cell count
ENSG00000153086	518	9.59893e-14	1.60172e-07	7.67228e-08	0.12715	0.87285	B_memory	chr2	chr2_134840058_T_G	chr2_134840058_G_T	Red blood cell count
ENSG00000135913	616	2.12278e-30	1.38542e-20	1.969e-11	0.127632	0.872368	B_memory	chr2	chr2_218586292_T_G	chr2_218414374_A_G	Red blood cell count
ENSG00000154743	802	1.40694e-06	9.94575e-06	0.0163266	0.114545	0.869117	B_memory	chr3	chr3_12521138_C_A	chr3_12521138_A_C	Red blood cell count
ENSG00000185614	300	2.29485e-13	7.25304e-12	0.00314839	0.0986089	0.898243	B_memory	chr3	chr3_49855463_A_G	chr3_49855463_A_G	Red blood cell count
ENSG00000247596	347	1.25174e-07	2.08624e-08	0.161664	0.0261319	0.812204	B_memory	chr3	chr3_52304836_T_C	chr3_52304836_C_T	Red blood cell count
ENSG00000164088	330	1.88604e-08	1.1511e-08	0.0243568	0.0139039	0.961739	B_memory	chr3	chr3_52304836_T_C	chr3_52304836_C_T	Red blood cell count
ENSG00000114902	419	3.37414e-14	5.06227e-14	0.0529832	0.0786231	0.868394	B_memory	chr3	chr3_52652700_T_A	chr3_52652700_A_T	Red blood cell count
ENSG00000272182	687	1.07846e-13	2.61411e-10	5.13162e-05	0.12351	0.876439	B_memory	chr3	chr3_58417315_T_C	chr3_58417315_C_T	Red blood cell count
ENSG00000177311	806	4.19261e-35	7.84802e-34	0.00145621	0.0262861	0.972258	B_memory	chr3	chr3_141428572_T_C	chr3_141428572_C_T	Red blood cell count
ENSG00000114770	924	4.93559e-08	0.00036438	1.01526e-05	0.0740284	0.925597	B_memory	chr3	chr3_183919463_C_T	chr3_184008194_C_T	Red blood cell count
ENSG00000163145	928	1.19902e-14	9.86007e-08	2.92417e-09	0.0230698	0.97693	B_memory	chr4	chr4_15539986_G_A	chr4_15543787_A_G	Red blood cell count
ENSG00000109787	916	1.80589e-07	2.3109e-07	0.0489478	0.0617466	0.889305	B_memory	chr4	chr4_38663521_G_A	chr4_38662039_C_T	Red blood cell count
ENSG00000174607	902	7.54912e-35	7.44797e-08	4.51824e-29	0.0436206	0.956379	B_memory	chr4	chr4_114598670_A_G	chr4_114598115_A_G	Red blood cell count
ENSG00000113504	1062	2.39297e-114	1.9497e-19	1.24306e-98	1.28123e-05	0.999987	B_memory	chr5	chr5_1104823_C_T	chr5_1104823_C_T	Red blood cell count
ENSG00000276368	479	5.86885e-12	2.03215e-10	0.00135486	0.0459607	0.952684	B_memory	chr6	chr6_27870986_C_G	chr6_27869489_C_T	Red blood cell count
ENSG00000137312	1341	8.73937e-20	1.2371e-16	0.000121811	0.171601	0.828277	B_memory	chr6	chr6_30835749_A_G	chr6_30721224_A_T	Red blood cell count
ENSG00000124641	503	9.3176e-176	1.7062e-171	5.91419e-06	0.107406	0.892589	B_memory	chr6	chr6_41957421_G_A	chr6_41957421_A_G	Red blood cell count
ENSG00000173214	860	1.61679e-06	1.08444e-06	0.0884623	0.0584818	0.853053	B_memory	chr6	chr6_111213919_G_T	chr6_111163444_A_G	Red blood cell count
ENSG00000111877	1028	0.0033291	0.00153643	0.112107	0.0509071	0.83212	B_memory	chr6	chr6_118894738_C_G	chr6_118894738_C_G	Red blood cell count
ENSG00000111875	710	0.00189649	0.000434353	0.0635981	0.0136454	0.920426	B_memory	chr6	chr6_118894738_C_G	chr6_118894738_C_G	Red blood cell count
ENSG00000203760	259	1.88145e-08	8.95375e-05	1.06982e-05	0.0499623	0.949937	B_memory	chr6	chr6_126340712_C_T	chr6_126439848_C_T	Red blood cell count
ENSG00000130396	1428	7.02768e-11	0.000258055	3.65e-08	0.133196	0.866546	B_memory	chr6	chr6_167895133_G_T	chr6_167977200_C_T	Red blood cell count
ENSG00000105968	538	6.32096e-36	2.41319e-28	7.90999e-10	0.0292277	0.970772	B_memory	chr7	chr7_44771624_C_T	chr7_44771624_C_T	Red blood cell count
ENSG00000269918	730	2.0947e-07	0.0020058	9.35238e-06	0.0886451	0.90934	B_memory	chr8	chr8_11109168_G_C	chr8_11094990_A_T	Red blood cell count
ENSG00000284957	991	4.61646e-58	0.00128327	4.11211e-56	0.113422	0.885295	B_memory	chr8	chr8_11480637_A_G	chr8_11451683_C_T	Red blood cell count
ENSG00000176209	576	4.55571e-32	1.23551e-22	2.70953e-11	0.0725552	0.927445	B_memory	chr8	chr8_42600165_A_G	chr8_42509550_C_T	Red blood cell count
ENSG00000042832	1469	1.32202e-05	0.0018974	0.000831599	0.118668	0.87859	B_memory	chr8	chr8_132899997_A_C	chr8_132870970_A_G	Red blood cell count
ENSG00000012779	1045	5.24177e-31	4.48851e-30	0.0173719	0.147921	0.834707	B_memory	chr10	chr10_45470974_G_A	chr10_45470974_A_G	Red blood cell count
ENSG00000108239	706	2.88457e-10	6.04333e-07	5.61456e-05	0.116745	0.883198	B_memory	chr10	chr10_94535094_T_C	chr10_94541372_A_G	Red blood cell count
ENSG00000119969	542	2.06781e-13	8.83106e-07	2.79795e-08	0.118612	0.881387	B_memory	chr10	chr10_94545747_T_C	chr10_94541372_A_G	Red blood cell count
ENSG00000107960	770	8.89159e-05	6.39794e-05	0.0746527	0.052844	0.87235	B_memory	chr10	chr10_103894711_A_C	chr10_103894711_A_C	Red blood cell count
ENSG00000165806	854	1.5763e-10	0.00586846	4.3633e-09	0.161611	0.832521	B_memory	chr10	chr10_113679810_C_T	chr10_113621583_A_C	Red blood cell count
ENSG00000110777	976	1.40918e-06	0.000136267	0.000883269	0.084497	0.914482	B_memory	chr11	chr11_111333946_A_G	chr11_111434694_A_T	Red blood cell count
ENSG00000089693	598	3.64992e-09	0.00371135	1.16787e-07	0.117874	0.878414	B_memory	chr12	chr12_6725902_A_G	chr12_6737936_A_G	Red blood cell count
ENSG00000205352	331	1.51575e-26	3.02216e-24	0.0005667	0.112104	0.88733	B_memory	chr12	chr12_53389175_G_A	chr12_53383387_A_G	Red blood cell count
ENSG00000170581	361	2.29195e-05	0.000888898	0.00309126	0.119013	0.876984	B_memory	chr12	chr12_56349583_T_C	chr12_56436903_C_T	Red blood cell count
ENSG00000176422	451	2.96827e-12	3.80791e-05	9.98135e-10	0.0118166	0.988145	B_memory	chr12	chr12_56497865_G_A	chr12_56497865_A_G	Red blood cell count
ENSG00000204856	574	5.67062e-06	5.00518e-06	0.0209419	0.0175229	0.961525	B_memory	chr12	chr12_110378117_A_G	chr12_110405992_G_T	Red blood cell count
ENSG00000159433	538	5.87058e-13	0.000118267	8.8115e-10	0.17669	0.823191	B_memory	chr15	chr15_42483452_C_T	chr15_42476000_C_T	Red blood cell count
ENSG00000103653	410	2.26223e-08	2.3168e-07	0.00823975	0.0834769	0.908283	B_memory	chr15	chr15_74760154_C_T	chr15_74760154_C_T	Red blood cell count
ENSG00000140403	675	4.27402e-24	1.85781e-21	4.27877e-05	0.0176165	0.982341	B_memory	chr15	chr15_78243867_A_G	chr15_78243095_C_G	Red blood cell count
ENSG00000168488	220	2.27697e-07	1.5081e-06	0.0170703	0.11219	0.870738	B_memory	chr16	chr16_28839050_T_G	chr16_28743166_A_G	Red blood cell count
ENSG00000178952	223	5.69827e-97	1.89431e-06	4.24473e-92	0.14025	0.859748	B_memory	chr16	chr16_28846324_A_G	chr16_28743166_A_G	Red blood cell count
ENSG00000291047	134	3.03874e-33	1.15482e-27	3.83915e-08	0.0136037	0.986396	B_memory	chr16	chr16_30171220_T_C	chr16_30171220_C_T	Red blood cell count
ENSG00000270049	320	1.00781e-17	6.51823e-17	0.00082485	0.00434006	0.994835	B_memory	chr16	chr16_67589760_G_T	chr16_67589760_G_T	Red blood cell count
ENSG00000102898	292	1.45305e-20	5.51232e-21	0.0982832	0.0364195	0.865297	B_memory	chr16	chr16_67930300_T_C	chr16_67930300_C_T	Red blood cell count
ENSG00000170004	582	1.88719e-11	1.73758e-10	0.000821757	0.00657351	0.992605	B_memory	chr17	chr17_7834013_C_T	chr17_7829033_A_T	Red blood cell count
ENSG00000179029	648	3.59748e-07	1.37311e-05	0.00308078	0.116709	0.880196	B_memory	chr17	chr17_8173337_C_T	chr17_8173337_C_T	Red blood cell count
ENSG00000091536	546	3.91536e-07	4.12378e-06	0.00821424	0.0856087	0.906173	B_memory	chr17	chr17_18160127_T_C	chr17_18160127_C_T	Red blood cell count
ENSG00000273018	230	3.29629e-54	0.00245275	3.71251e-53	0.0266537	0.970894	B_memory	chr17	chr17_18598283_A_G	chr17_18591599_C_G	Red blood cell count
ENSG00000160602	290	6.23921e-15	7.39104e-15	0.0671829	0.0787315	0.854086	B_memory	chr17	chr17_28837665_T_C	chr17_28837665_C_T	Red blood cell count
ENSG00000173065	409	3.4623e-18	1.21366e-15	0.000115074	0.0393772	0.960508	B_memory	chr17	chr17_28851743_C_T	chr17_28851743_C_T	Red blood cell count
ENSG00000264031	519	1.65024e-05	0.000540043	0.00377996	0.122827	0.872836	B_memory	chr17	chr17_29653867_C_T	chr17_29670591_C_T	Red blood cell count
ENSG00000276234	585	4.01918e-25	3.10908e-05	6.83072e-22	0.0518915	0.948077	B_memory	chr17	chr17_37473104_T_C	chr17_37491071_A_C	Red blood cell count
ENSG00000276023	488	2.64034e-14	2.58256e-05	4.48176e-11	0.0428798	0.957094	B_memory	chr17	chr17_37473104_T_C	chr17_37491071_A_C	Red blood cell count
ENSG00000141741	420	8.33098e-18	4.46811e-17	0.0268176	0.142999	0.830184	B_memory	chr17	chr17_39651445_A_C	chr17_39651445_A_C	Red blood cell count
ENSG00000267198	425	1.88328e-84	2.19148e-71	1.62609e-14	0.188408	0.811592	B_memory	chr17	chr17_45640970_T_C	chr17_45610027_C_T	Red blood cell count
ENSG00000141295	645	1.87639e-10	1.7313e-10	0.0280782	0.02496	0.946962	B_memory	chr17	chr17_47913231_T_C	chr17_47888742_A_G	Red blood cell count
ENSG00000260027	653	2.76414e-09	1.47024e-09	0.0677405	0.0351339	0.897126	B_memory	chr17	chr17_48507295_T_C	chr17_48507295_C_T	Red blood cell count
ENSG00000108592	579	1.8727e-11	0.000407606	7.90286e-09	0.171182	0.82841	B_memory	chr17	chr17_63839739_G_A	chr17_63810333_C_T	Red blood cell count
ENSG00000267787	1037	6.36439e-09	1.24923e-06	0.000211029	0.0404623	0.959325	B_memory	chr18	chr18_57646765_C_T	chr18_57646765_C_T	Red blood cell count
ENSG00000081923	1325	7.18612e-07	1.22576e-06	0.0238275	0.0397071	0.936463	B_memory	chr18	chr18_57646765_C_T	chr18_57646765_C_T	Red blood cell count
ENSG00000269858	866	1.60358e-21	5.41258e-22	0.0216269	0.00632767	0.972045	B_memory	chr19	chr19_40799233_G_T	chr19_40799233_G_T	Red blood cell count
ENSG00000104783	796	6.72402e-14	3.22766e-08	2.95869e-07	0.141164	0.858836	B_memory	chr19	chr19_43764526_C_T	chr19_43763854_C_T	Red blood cell count
ENSG00000159216	4362	2.19282e-09	3.26945e-08	0.0125137	0.186367	0.801119	B_memory	chr21	chr21_35078544_C_T	chr21_35078544_C_T	Red blood cell count
ENSG00000025708	908	8.26785e-116	5.33015e-74	3.22792e-45	0.00108207	0.998918	B_memory	chr22	chr22_50532837_T_C	chr22_50532618_C_T	Red blood cell count
ENSG00000177989	901	2.56235e-74	2.65842e-72	0.00100039	0.102893	0.896106	B_memory	chr22	chr22_50532837_T_C	chr22_50532618_C_T	Red blood cell count
ENSG00000011021	1078	2.73404e-24	7.83695e-06	1.23627e-20	0.0344714	0.965521	B_naive	chr1	chr1_11813359_A_C	chr1_11813730_C_T	Red blood cell count
ENSG00000116138	863	3.22762e-06	0.000393291	0.000894672	0.108127	0.890582	B_naive	chr1	chr1_15552042_T_A	chr1_15670060_C_G	Red blood cell count
ENSG00000179743	571	5.07196e-10	4.9414e-07	7.32988e-05	0.0704826	0.929444	B_naive	chr1	chr1_15815140_G_C	chr1_15822105_A_C	Red blood cell count
ENSG00000236810	564	5.50938e-06	1.21673e-05	0.0527334	0.115628	0.831621	B_naive	chr1	chr1_23773733_C_T	chr1_23827487_A_G	Red blood cell count
ENSG00000057757	427	4.52497e-08	7.11455e-06	0.000437242	0.0678152	0.93174	B_naive	chr1	chr1_23796496_C_T	chr1_23827487_A_G	Red blood cell count
ENSG00000117305	506	3.38132e-10	4.88708e-06	3.26731e-06	0.0462692	0.953723	B_naive	chr1	chr1_23827487_A_G	chr1_23827487_A_G	Red blood cell count
ENSG00000182749	456	0.000595191	0.00131444	0.056202	0.1233	0.818589	B_naive	chr1	chr1_25798590_A_C	chr1_25820023_C_G	Red blood cell count
ENSG00000162368	664	2.83107e-11	1.68189e-10	0.00531159	0.0305912	0.964097	B_naive	chr1	chr1_47484460_A_G	chr1_47485467_C_T	Red blood cell count
ENSG00000065243	1033	2.03799e-16	6.71683e-11	2.57452e-07	0.0839352	0.916065	B_naive	chr1	chr1_88681169_A_G	chr1_88681169_A_G	Red blood cell count
ENSG00000117500	508	8.0096e-08	0.000283615	2.87442e-05	0.100883	0.898805	B_naive	chr1	chr1_93273391_G_A	chr1_93195785_A_C	Red blood cell count
ENSG00000169231	386	2.90975e-22	4.90222e-23	0.0647329	0.00998063	0.925286	B_naive	chr1	chr1_155208991_T_A	chr1_155208991_A_T	Red blood cell count
ENSG00000185278	416	2.16752e-06	2.94707e-06	0.0582136	0.0782868	0.863494	B_naive	chr1	chr1_173862619_A_T	chr1_173862619_A_T	Red blood cell count
ENSG00000287640	605	8.11669e-47	2.79139e-44	0.00013194	0.0444199	0.955448	B_naive	chr2	chr2_60406328_T_A	chr2_60477349_A_T	Red blood cell count
ENSG00000230393	492	9.94399e-12	3.52549e-10	0.00245162	0.0860069	0.911542	B_naive	chr2	chr2_100148249_C_T	chr2_100147542_G_T	Red blood cell count
ENSG00000224043	822	6.92351e-59	4.36042e-08	5.54302e-53	0.0339438	0.966056	B_naive	chr2	chr2_134880474_C_T	chr2_134840058_G_T	Red blood cell count
ENSG00000153086	518	1.13056e-34	6.18267e-08	9.03643e-29	0.0484656	0.951534	B_naive	chr2	chr2_134875411_C_T	chr2_134840058_G_T	Red blood cell count
ENSG00000135913	616	3.19535e-38	1.33621e-20	2.96385e-19	0.123063	0.876937	B_naive	chr2	chr2_218599081_G_A	chr2_218414374_A_G	Red blood cell count
ENSG00000168038	2951	5.45984e-26	6.19667e-06	1.00604e-21	0.11383	0.886164	B_naive	chr3	chr3_41831385_C_T	chr3_41913096_C_T	Red blood cell count
ENSG00000233276	319	9.18319e-13	1.6871e-07	8.51379e-07	0.155568	0.844431	B_naive	chr3	chr3_49429773_C_G	chr3_49439373_C_T	Red blood cell count
ENSG00000173402	431	3.29854e-09	2.91387e-08	0.00999305	0.0873743	0.902633	B_naive	chr3	chr3_49559160_C_G	chr3_49632515_A_G	Red blood cell count
ENSG00000163939	707	5.68077e-16	2.90884e-15	0.00106496	0.00445866	0.994476	B_naive	chr3	chr3_52685800_C_T	chr3_52652700_A_T	Red blood cell count
ENSG00000163320	735	1.7852e-08	0.000139643	7.38828e-06	0.0568501	0.943003	B_naive	chr3	chr3_88147061_A_C	chr3_88147061_A_C	Red blood cell count
ENSG00000081148	744	2.68679e-07	0.000295379	2.45305e-05	0.0259945	0.973685	B_naive	chr3	chr3_101417558_G_C	chr3_101417558_C_G	Red blood cell count
ENSG00000177311	806	2.51617e-84	7.21327e-34	8.73934e-53	0.0240778	0.975922	B_naive	chr3	chr3_141390479_A_G	chr3_141428572_C_T	Red blood cell count
ENSG00000114770	924	1.53377e-05	0.000294465	0.00315501	0.0596354	0.9369	B_naive	chr3	chr3_184017498_C_G	chr3_184008194_C_T	Red blood cell count
ENSG00000231160	913	2.13619e-13	1.66148e-07	5.79002e-08	0.0440775	0.955922	B_naive	chr4	chr4_38664197_G_A	chr4_38662039_C_T	Red blood cell count
ENSG00000109787	916	1.68911e-07	2.00083e-07	0.0457826	0.0533306	0.900886	B_naive	chr4	chr4_38624157_G_A	chr4_38662039_C_T	Red blood cell count
ENSG00000035928	630	2.6052e-07	1.08853e-07	0.0860214	0.0350634	0.878915	B_naive	chr4	chr4_39376838_C_T	chr4_39376838_C_T	Red blood cell count
ENSG00000168152	485	1.86065e-09	5.63833e-09	0.0253295	0.0758569	0.898814	B_naive	chr4	chr4_82974073_G_A	chr4_82932833_A_T	Red blood cell count
ENSG00000189308	635	1.25103e-13	4.74317e-09	2.16316e-06	0.0810959	0.918902	B_naive	chr4	chr4_82991444_A_C	chr4_83034489_G_T	Red blood cell count
ENSG00000138663	491	3.21637e-09	5.12448e-09	0.0396423	0.062262	0.898096	B_naive	chr4	chr4_83026404_G_A	chr4_83034489_G_T	Red blood cell count
ENSG00000174607	902	3.68536e-67	8.47482e-08	2.20573e-61	0.0497726	0.950227	B_naive	chr4	chr4_114598115_G_A	chr4_114598115_A_G	Red blood cell count
ENSG00000113504	1062	3.00878e-178	1.9497e-19	1.56295e-162	1.28123e-05	0.999987	B_naive	chr5	chr5_1104823_C_T	chr5_1104823_C_T	Red blood cell count
ENSG00000198315	648	6.9848e-07	4.66883e-07	0.106267	0.0702082	0.823524	B_naive	chr6	chr6_28257533_C_G	chr6_28257533_C_G	Red blood cell count
ENSG00000204580	1420	2.29068e-20	8.1815e-18	0.000129258	0.0452118	0.954659	B_naive	chr6	chr6_30931274_G_C	chr6_30931274_C_G	Red blood cell count
ENSG00000204308	1011	1.32111e-30	1.23845e-30	0.0383067	0.0349833	0.92671	B_naive	chr6	chr6_32205216_C_T	chr6_32219860_G_T	Red blood cell count
ENSG00000185250	781	7.69488e-117	4.10907e-117	0.0634729	0.032991	0.903536	B_naive	chr6	chr6_109292038_T_G	chr6_109304676_A_G	Red blood cell count
ENSG00000111877	1028	4.67565e-13	0.000134918	1.57452e-11	0.00354703	0.996318	B_naive	chr6	chr6_118894738_C_G	chr6_118894738_C_G	Red blood cell count
ENSG00000111875	710	4.41547e-06	0.000146899	0.000148071	0.00393043	0.99577	B_naive	chr6	chr6_118856872_T_A	chr6_118894738_C_G	Red blood cell count
ENSG00000203760	259	2.91568e-32	0.000112426	1.65789e-29	0.0629898	0.936898	B_naive	chr6	chr6_126359343_G_A	chr6_126439848_C_T	Red blood cell count
ENSG00000171408	1067	6.40371e-29	6.77085e-30	0.149962	0.0152378	0.8348	B_naive	chr6	chr6_135877456_C_T	chr6_135877456_C_T	Red blood cell count
ENSG00000122515	523	2.69832e-33	8.96671e-29	3.35555e-07	0.0101609	0.989839	B_naive	chr7	chr7_44771624_C_T	chr7_44771624_C_T	Red blood cell count
ENSG00000127989	788	4.20618e-24	1.55116e-07	1.95186e-18	0.0710518	0.928948	B_naive	chr7	chr7_91905629_G_C	chr7_91888649_A_G	Red blood cell count
ENSG00000147443	599	2.05739e-18	4.54616e-19	0.0650561	0.0134538	0.92149	B_naive	chr8	chr8_21944761_C_T	chr8_21934261_C_T	Red blood cell count
ENSG00000176209	576	7.02285e-28	1.64553e-22	4.17688e-07	0.0969657	0.903034	B_naive	chr8	chr8_42543159_T_A	chr8_42509550_C_T	Red blood cell count
ENSG00000164934	772	9.45842e-05	0.000178653	0.0465983	0.0871503	0.865978	B_naive	chr8	chr8_103390842_G_C	chr8_103344903_A_G	Red blood cell count
ENSG00000129292	754	9.90184e-10	0.00238553	8.10958e-08	0.194571	0.803043	B_naive	chr8	chr8_132835702_C_T	chr8_132870970_A_G	Red blood cell count
ENSG00000147854	827	4.28864e-06	2.6311e-05	0.0188485	0.11477	0.86635	B_naive	chr9	chr9_6370088_A_G	chr9_6329888_A_G	Red blood cell count
ENSG00000138835	1187	2.26733e-08	0.000724458	5.75611e-06	0.183104	0.816166	B_naive	chr9	chr9_113594496_C_T	chr9_113594249_C_G	Red blood cell count
ENSG00000165406	1132	1.20292e-34	2.68026e-30	3.98677e-06	0.0879182	0.912078	B_naive	chr10	chr10_45470974_G_A	chr10_45470974_A_G	Red blood cell count
ENSG00000171988	1368	7.94116e-06	0.000408824	0.00193004	0.0986718	0.898981	B_naive	chr10	chr10_63174788_C_T	chr10_63118358_C_G	Red blood cell count
ENSG00000156515	1295	1.70135e-78	1.63729e-75	3.61647e-06	0.0024828	0.997514	B_naive	chr10	chr10_69334748_T_C	chr10_69334748_C_T	Red blood cell count
ENSG00000108239	706	1.49781e-24	5.07037e-07	2.91537e-19	0.0977881	0.902211	B_naive	chr10	chr10_94478567_C_G	chr10_94541372_A_G	Red blood cell count
ENSG00000119969	542	2.79603e-63	5.29586e-07	3.78331e-58	0.0707291	0.92927	B_naive	chr10	chr10_94545972_T_C	chr10_94541372_A_G	Red blood cell count
ENSG00000107960	770	5.55845e-06	0.000196683	0.00466681	0.164302	0.830829	B_naive	chr10	chr10_103894711_A_C	chr10_103894711_A_C	Red blood cell count
ENSG00000133794	955	1.20933e-10	5.34684e-07	1.49975e-05	0.0653738	0.934611	B_naive	chr11	chr11_13324046_G_A	chr11_13324747_C_T	Red blood cell count
ENSG00000110777	976	1.44542e-13	0.000100045	9.05982e-11	0.0617695	0.93813	B_naive	chr11	chr11_111330777_G_A	chr11_111434694_A_T	Red blood cell count
ENSG00000205352	331	1.41658e-26	4.05892e-24	0.000529623	0.150904	0.848566	B_naive	chr12	chr12_53407960_T_G	chr12_53383387_A_G	Red blood cell count
ENSG00000176422	451	8.16711e-18	0.000243111	2.74634e-15	0.0808318	0.918925	B_naive	chr12	chr12_56471272_G_C	chr12_56497865_A_G	Red blood cell count
ENSG00000179912	535	0.000640581	0.003278	0.00936226	0.046969	0.93975	B_naive	chr12	chr12_57387153_A_C	chr12_57360052_A_T	Red blood cell count
ENSG00000204856	574	5.4008e-06	1.37978e-05	0.0199454	0.050026	0.930009	B_naive	chr12	chr12_110405992_T_G	chr12_110405992_G_T	Red blood cell count
ENSG00000111237	520	3.29104e-11	3.58245e-05	1.11644e-07	0.12065	0.879314	B_naive	chr12	chr12_110405992_T_G	chr12_110405992_G_T	Red blood cell count
ENSG00000159433	538	1.16921e-20	0.000126517	1.75494e-17	0.189087	0.810787	B_naive	chr15	chr15_42567037_T_G	chr15_42476000_C_T	Red blood cell count
ENSG00000103653	410	5.57695e-15	1.0591e-07	2.0313e-09	0.0376134	0.962386	B_naive	chr15	chr15_74757602_G_A	chr15_74760154_C_T	Red blood cell count
ENSG00000173517	893	4.67014e-11	1.97155e-06	1.7954e-06	0.0749999	0.924996	B_naive	chr15	chr15_77489993_A_G	chr15_77419377_A_G	Red blood cell count
ENSG00000140403	675	2.32515e-34	1.8343e-21	2.32774e-15	0.0173808	0.982619	B_naive	chr15	chr15_78243867_A_G	chr15_78243095_C_G	Red blood cell count
ENSG00000168488	220	3.13603e-11	1.19153e-06	2.35106e-06	0.0884163	0.91158	B_naive	chr16	chr16_28883809_A_G	chr16_28743166_A_G	Red blood cell count
ENSG00000178952	223	4.37705e-154	1.98554e-06	3.26054e-149	0.147053	0.852945	B_naive	chr16	chr16_28846324_A_G	chr16_28743166_A_G	Red blood cell count
ENSG00000196296	313	2.22958e-25	2.18298e-06	1.85314e-20	0.180622	0.819376	B_naive	chr16	chr16_28830456_C_T	chr16_28839050_G_T	Red blood cell count
ENSG00000169896	493	1.05865e-06	0.000950205	2.85298e-05	0.0246328	0.974387	B_naive	chr16	chr16_31161713_T_G	chr16_31161713_G_T	Red blood cell count
ENSG00000103066	439	1.15816e-20	6.40969e-18	4.9231e-05	0.0262727	0.973678	B_naive	chr16	chr16_68186066_A_G	chr16_68186066_A_G	Red blood cell count
ENSG00000040199	663	2.45984e-20	1.56106e-06	2.45153e-15	0.154733	0.845266	B_naive	chr16	chr16_71770011_G_T	chr16_71601933_A_C	Red blood cell count
ENSG00000091536	546	3.36331e-06	4.34225e-06	0.0705607	0.0902591	0.839173	B_naive	chr17	chr17_18160127_T_C	chr17_18160127_C_T	Red blood cell count
ENSG00000160602	290	8.26112e-15	7.39883e-15	0.0889545	0.0788373	0.832208	B_naive	chr17	chr17_28837665_T_C	chr17_28837665_C_T	Red blood cell count
ENSG00000173065	409	5.1215e-22	9.0679e-16	1.7022e-08	0.0291676	0.970832	B_naive	chr17	chr17_28851743_C_T	chr17_28851743_C_T	Red blood cell count
ENSG00000263477	282	6.64945e-07	0.000597051	0.000178346	0.159296	0.839928	B_naive	chr17	chr17_29837245_G_C	chr17_29837245_C_G	Red blood cell count
ENSG00000276234	585	2.42533e-33	2.93778e-05	4.12191e-30	0.0489774	0.950993	B_naive	chr17	chr17_37402018_C_G	chr17_37491071_A_C	Red blood cell count
ENSG00000276023	488	1.54847e-36	1.72929e-05	2.62841e-33	0.0283816	0.971601	B_naive	chr17	chr17_37490169_T_C	chr17_37491071_A_C	Red blood cell count
ENSG00000159314	495	4.04699e-70	6.80216e-70	0.019134	0.0312106	0.949655	B_naive	chr17	chr17_45497245_G_A	chr17_45497245_A_G	Red blood cell count
ENSG00000235300	511	1.20481e-21	1.1197e-12	1.20654e-10	0.111242	0.888758	B_naive	chr17	chr17_48340451_A_G	chr17_48216513_A_G	Red blood cell count
ENSG00000108423	399	4.14516e-08	3.0101e-08	0.00437276	0.00218193	0.993445	B_naive	chr17	chr17_59860680_A_G	chr17_59860680_A_G	Red blood cell count
ENSG00000108592	579	6.00019e-11	0.000367058	2.53209e-08	0.154054	0.845579	B_naive	chr17	chr17_63863240_C_T	chr17_63810333_C_T	Red blood cell count
ENSG00000267787	1037	1.05948e-14	3.36526e-07	3.513e-10	0.0101686	0.989831	B_naive	chr18	chr18_57651255_G_A	chr18_57646765_C_T	Red blood cell count
ENSG00000071626	740	1.17795e-05	1.2091e-06	0.0773976	0.00702886	0.915561	B_naive	chr19	chr19_1435772_G_A	chr19_1435772_A_G	Red blood cell count
ENSG00000065000	958	3.98894e-23	3.28348e-22	0.0210031	0.17208	0.806917	B_naive	chr19	chr19_2171491_G_A	chr19_2163772_G_T	Red blood cell count
ENSG00000105583	415	1.9197e-16	3.78455e-14	1.14728e-05	0.00126305	0.998725	B_naive	chr19	chr19_12744559_A_G	chr19_12744559_A_G	Red blood cell count
ENSG00000142039	494	6.19892e-09	0.00102983	4.83041e-07	0.079328	0.919642	B_naive	chr19	chr19_41248312_G_T	chr19_41220262_A_C	Red blood cell count
ENSG00000105771	894	5.16572e-10	3.52395e-08	0.00227301	0.154216	0.843511	B_naive	chr19	chr19_43769364_T_C	chr19_43763854_C_T	Red blood cell count
ENSG00000197183	672	7.42153e-13	1.41391e-11	0.00193904	0.0359795	0.962081	B_naive	chr20	chr20_32520305_A_C	chr20_32520305_A_C	Red blood cell count
ENSG00000159216	4362	2.19821e-11	2.8125e-09	0.000125444	0.0157921	0.984082	B_naive	chr21	chr21_35092334_C_G	chr21_35078544_C_T	Red blood cell count
ENSG00000100106	720	6.23257e-09	0.000476176	3.41759e-07	0.0251364	0.974387	B_naive	chr22	chr22_37800467_C_T	chr22_37800467_C_T	Red blood cell count
ENSG00000177989	901	9.05306e-74	2.96142e-72	0.00353448	0.114738	0.881728	B_naive	chr22	chr22_50532837_T_C	chr22_50532618_C_T	Red blood cell count
ENSG00000132906	823	0.000139068	0.000484639	0.0344043	0.11905	0.845922	CD14_Mono	chr1	chr1_15525539_C_T	chr1_15522556_A_T	Red blood cell count
ENSG00000116771	706	0.000284882	0.000405745	0.0789649	0.111657	0.808687	CD14_Mono	chr1	chr1_15525539_C_T	chr1_15670060_C_G	Red blood cell count
ENSG00000116809	853	1.69073e-11	7.01154e-11	0.0223454	0.0917813	0.885873	CD14_Mono	chr1	chr1_16041282_G_A	chr1_16041282_A_G	Red blood cell count
ENSG00000236810	564	1.31165e-07	5.52272e-06	0.00125545	0.0519143	0.946825	CD14_Mono	chr1	chr1_23829241_A_G	chr1_23827487_A_G	Red blood cell count
ENSG00000134644	871	9.42009e-06	0.000188968	0.00807433	0.161142	0.830586	CD14_Mono	chr1	chr1_31099724_T_C	chr1_31099724_C_T	Red blood cell count
ENSG00000117461	518	8.4532e-54	5.12123e-33	1.91995e-22	0.115432	0.884568	CD14_Mono	chr1	chr1_46031828_T_A	chr1_46031828_A_T	Red blood cell count
ENSG00000162378	769	3.49276e-06	0.000176162	0.00312099	0.156571	0.840128	CD14_Mono	chr1	chr1_52862722_C_G	chr1_52862722_C_G	Red blood cell count
ENSG00000237505	3290	4.22041e-11	2.39738e-10	0.0114399	0.0646696	0.923891	CD14_Mono	chr1	chr1_88693330_T_C	chr1_88681169_A_G	Red blood cell count
ENSG00000065243	1033	6.38852e-11	8.32849e-11	0.0807038	0.104396	0.8149	CD14_Mono	chr1	chr1_88681169_A_G	chr1_88681169_A_G	Red blood cell count
ENSG00000117505	502	5.63291e-06	0.000224582	0.00357105	0.141522	0.854677	CD14_Mono	chr1	chr1_93396032_T_G	chr1_93350843_A_G	Red blood cell count
ENSG00000169231	386	7.46765e-26	1.28913e-23	1.66132e-05	0.0018698	0.998114	CD14_Mono	chr1	chr1_155208991_T_A	chr1_155208991_A_T	Red blood cell count
ENSG00000227591	825	5.51128e-07	4.76642e-07	0.102616	0.0879375	0.809446	CD14_Mono	chr1	chr1_209763906_C_G	chr1_209727264_C_G	Red blood cell count
ENSG00000009790	677	1.28781e-08	3.90072e-07	0.0023978	0.0717024	0.925899	CD14_Mono	chr1	chr1_209763226_A_G	chr1_209727264_C_G	Red blood cell count
ENSG00000179833	713	8.20827e-07	1.15808e-05	0.00037813	0.00433964	0.99527	CD14_Mono	chr2	chr2_64654095_G_A	chr2_64654095_A_G	Red blood cell count
ENSG00000144218	2021	1.38078e-19	2.59855e-10	1.67053e-11	0.030963	0.969037	CD14_Mono	chr2	chr2_100149791_A_C	chr2_100147542_G_T	Red blood cell count
ENSG00000224043	822	3.75273e-15	4.46665e-08	3.00447e-09	0.0347952	0.965205	CD14_Mono	chr2	chr2_134880474_C_T	chr2_134840058_G_T	Red blood cell count
ENSG00000135913	616	1.86004e-44	1.48806e-20	1.72529e-25	0.137162	0.862838	CD14_Mono	chr2	chr2_218485029_C_T	chr2_218414374_A_G	Red blood cell count
ENSG00000135912	467	6.29551e-23	1.29887e-21	0.00896298	0.184114	0.806923	CD14_Mono	chr2	chr2_218738096_G_A	chr2_218676333_C_T	Red blood cell count
ENSG00000135929	415	8.89514e-81	1.39144e-21	1.1299e-60	0.175924	0.824076	CD14_Mono	chr2	chr2_218738096_G_A	chr2_218690539_A_G	Red blood cell count
ENSG00000286154	378	5.71991e-56	9.80756e-22	6.55002e-36	0.11142	0.88858	CD14_Mono	chr2	chr2_218738096_G_A	chr2_218738096_A_G	Red blood cell count
ENSG00000168038	2951	2.54049e-28	5.97453e-06	4.68116e-24	0.109735	0.890259	CD14_Mono	chr3	chr3_41959421_G_A	chr3_41913096_C_T	Red blood cell count
ENSG00000163939	707	3.65923e-26	1.5856e-14	6.85987e-14	0.0287536	0.971246	CD14_Mono	chr3	chr3_52685800_C_T	chr3_52652700_A_T	Red blood cell count
ENSG00000272182	687	7.3952e-11	3.3393e-10	0.0351885	0.158087	0.806725	CD14_Mono	chr3	chr3_58402299_A_G	chr3_58417315_C_T	Red blood cell count
ENSG00000177311	806	5.52819e-72	6.57816e-34	1.92009e-40	0.0218696	0.97813	CD14_Mono	chr3	chr3_141390506_C_T	chr3_141428572_C_T	Red blood cell count
ENSG00000121879	844	1.43202e-06	2.59872e-07	0.0359727	0.0055696	0.958456	CD14_Mono	chr3	chr3_179148454_C_T	chr3_179148454_C_T	Red blood cell count
ENSG00000249252	2022	1.00865e-41	2.68369e-07	1.17293e-37	0.00246215	0.997538	CD14_Mono	chr4	chr4_15522985_A_G	chr4_15509764_G_T	Red blood cell count
ENSG00000163145	928	1.03449e-34	3.09829e-07	2.52292e-29	0.0746358	0.925364	CD14_Mono	chr4	chr4_15538867_A_G	chr4_15543787_A_G	Red blood cell count
ENSG00000237765	679	1.36085e-15	1.98355e-12	5.85345e-05	0.0844034	0.915538	CD14_Mono	chr4	chr4_15657655_T_G	chr4_15616035_C_T	Red blood cell count
ENSG00000231160	913	3.03882e-07	2.00882e-07	0.0823655	0.0535841	0.86405	CD14_Mono	chr4	chr4_38624157_G_A	chr4_38662039_C_T	Red blood cell count
ENSG00000289515	603	5.40779e-21	7.98405e-11	1.18248e-12	0.0164746	0.983525	CD14_Mono	chr4	chr4_76375447_T_C	chr4_76375447_C_T	Red blood cell count
ENSG00000189308	634	9.66432e-11	4.40251e-09	0.00167107	0.0752013	0.923128	CD14_Mono	chr4	chr4_83034489_T_G	chr4_83034489_G_T	Red blood cell count
ENSG00000180104	1015	1.73346e-33	4.59527e-07	1.52072e-28	0.0393522	0.960647	CD14_Mono	chr5	chr5_442944_G_T	chr5_475348_C_T	Red blood cell count
ENSG00000113504	1062	1.87683e-125	1.9497e-19	9.74944e-110	1.28123e-05	0.999987	CD14_Mono	chr5	chr5_1104823_C_T	chr5_1104823_C_T	Red blood cell count
ENSG00000289085	769	5.77847e-08	1.20692e-06	0.00185154	0.0377116	0.960436	CD14_Mono	chr5	chr5_173931151_G_A	chr5_173931151_A_G	Red blood cell count
ENSG00000169220	418	2.86139e-13	4.57866e-14	0.125497	0.0192262	0.855276	CD14_Mono	chr5	chr5_177361569_T_C	chr5_177372991_C_T	Red blood cell count
ENSG00000166278	684	3.85203e-29	1.32295e-29	0.134178	0.0452617	0.82056	CD14_Mono	chr6	chr6_31831299_T_G	chr6_31831299_G_T	Red blood cell count
ENSG00000204257	1656	7.97576e-29	4.02881e-27	0.00156866	0.078318	0.920113	CD14_Mono	chr6	chr6_32945469_C_T	chr6_32945469_C_T	Red blood cell count
ENSG00000137309	678	2.05386e-12	6.6426e-12	0.0186641	0.0594417	0.921894	CD14_Mono	chr6	chr6_34219589_T_C	chr6_34219589_C_T	Red blood cell count
ENSG00000151914	1523	1.35991e-13	0.000721841	3.42762e-11	0.181422	0.817856	CD14_Mono	chr6	chr6_56849219_A_C	chr6_56861347_A_G	Red blood cell count
ENSG00000111877	1028	1.49907e-08	0.000142407	5.0481e-07	0.00379947	0.996058	CD14_Mono	chr6	chr6_118894738_C_G	chr6_118894738_C_G	Red blood cell count
ENSG00000111875	710	2.81062e-05	0.00017077	0.000942529	0.00473257	0.994126	CD14_Mono	chr6	chr6_118894738_C_G	chr6_118894738_C_G	Red blood cell count
ENSG00000111906	901	1.29296e-51	4.72878e-08	3.21185e-46	0.0107576	0.989242	CD14_Mono	chr6	chr6_125301686_A_G	chr6_125300472_A_G	Red blood cell count
ENSG00000127989	788	1.02297e-14	1.35013e-07	4.74702e-09	0.0617139	0.938286	CD14_Mono	chr7	chr7_91887518_T_C	chr7_91888649_A_G	Red blood cell count
ENSG00000168575	765	6.2071e-32	1.41764e-22	3.6917e-11	0.083398	0.916602	CD14_Mono	chr8	chr8_42509772_A_G	chr8_42509550_C_T	Red blood cell count
ENSG00000176209	576	5.79263e-40	1.13687e-22	3.44519e-19	0.0666827	0.933317	CD14_Mono	chr8	chr8_42543159_T_A	chr8_42509550_C_T	Red blood cell count
ENSG00000172661	456	9.56393e-25	2.09294e-19	1.18031e-07	0.0248543	0.975146	CD14_Mono	chr10	chr10_45710424_C_T	chr10_45710424_C_T	Red blood cell count
ENSG00000108239	706	3.96816e-16	5.4783e-07	7.72368e-11	0.105736	0.894263	CD14_Mono	chr10	chr10_94404041_G_A	chr10_94541372_A_G	Red blood cell count
ENSG00000119969	542	2.819e-09	4.92334e-07	0.000381439	0.0656839	0.933934	CD14_Mono	chr10	chr10_94515272_A_C	chr10_94541372_A_G	Red blood cell count
ENSG00000183734	998	7.20607e-14	2.07189e-11	2.85332e-05	0.00721109	0.99276	CD14_Mono	chr11	chr11_2300906_C_T	chr11_2300906_C_T	Red blood cell count
ENSG00000254865	841	1.36443e-49	2.13998e-44	1.04333e-07	0.0153791	0.984621	CD14_Mono	chr11	chr11_10179195_A_G	chr11_10182063_A_G	Red blood cell count
ENSG00000135363	723	1.62954e-13	1.76693e-13	0.0108183	0.010752	0.97843	CD14_Mono	chr11	chr11_33892021_T_C	chr11_33892021_C_T	Red blood cell count
ENSG00000134825	480	4.04249e-36	2.62618e-31	7.0407e-07	0.0447842	0.955215	CD14_Mono	chr11	chr11_61824890_A_G	chr11_61832870_A_C	Red blood cell count
ENSG00000173621	302	2.2287e-08	6.84847e-07	0.00324583	0.0988417	0.897912	CD14_Mono	chr11	chr11_66841818_C_T	chr11_66936346_A_G	Red blood cell count
ENSG00000258344	399	6.35215e-74	2.29988e-08	3.99891e-69	0.000448307	0.999552	CD14_Mono	chr12	chr12_54292096_C_T	chr12_54292096_C_T	Red blood cell count
ENSG00000123405	260	7.16595e-16	2.29988e-08	4.51122e-11	0.000448307	0.999552	CD14_Mono	chr12	chr12_54292096_C_T	chr12_54292096_C_T	Red blood cell count
ENSG00000170581	361	1.01345e-06	0.000938607	0.000136689	0.125721	0.873203	CD14_Mono	chr12	chr12_56360038_C_A	chr12_56436903_C_T	Red blood cell count
ENSG00000176422	451	3.31609e-19	0.000145382	1.11509e-16	0.0479356	0.951919	CD14_Mono	chr12	chr12_56466793_G_A	chr12_56497865_A_G	Red blood cell count
ENSG00000111229	555	4.04233e-05	1.37419e-05	0.144557	0.0483352	0.807053	CD14_Mono	chr12	chr12_110378117_A_G	chr12_110405992_G_T	Red blood cell count
ENSG00000111231	563	1.31181e-55	4.91953e-06	5.15101e-52	0.0183355	0.98166	CD14_Mono	chr12	chr12_110442026_T_C	chr12_110405992_G_T	Red blood cell count
ENSG00000204856	574	4.25306e-17	4.85689e-06	1.57068e-13	0.0169537	0.983041	CD14_Mono	chr12	chr12_110442026_T_C	chr12_110405992_G_T	Red blood cell count
ENSG00000110917	738	1.03284e-46	4.51656e-40	1.07059e-08	0.0458621	0.954138	CD14_Mono	chr12	chr12_120674626_T_C	chr12_120674626_C_T	Red blood cell count
ENSG00000175970	737	2.35184e-41	2.19703e-40	0.00243779	0.0217974	0.975765	CD14_Mono	chr12	chr12_120716418_T_C	chr12_120674626_C_T	Red blood cell count
ENSG00000133116	938	3.79254e-08	2.7683e-05	0.000101511	0.0731699	0.926701	CD14_Mono	chr13	chr13_33123312_C_T	chr13_33123312_C_T	Red blood cell count
ENSG00000136111	1233	2.80219e-26	2.28126e-26	0.0966227	0.0778639	0.825513	CD14_Mono	chr13	chr13_75481466_G_A	chr13_75481466_A_G	Red blood cell count
ENSG00000075413	897	1.3636e-57	0.000146979	1.78688e-54	0.191794	0.808059	CD14_Mono	chr14	chr14_103384096_C_T	chr14_103541218_A_G	Red blood cell count
ENSG00000092531	403	3.87596e-10	1.22571e-05	9.61829e-07	0.0294458	0.970541	CD14_Mono	chr15	chr15_42476000_C_T	chr15_42476000_C_T	Red blood cell count
ENSG00000065054	788	4.83445e-05	0.000144737	0.0104836	0.0304277	0.958896	CD14_Mono	chr16	chr16_2037784_T_C	chr16_2039005_A_G	Red blood cell count
ENSG00000233232	299	7.41118e-18	9.24895e-06	3.96796e-14	0.0485676	0.951423	CD14_Mono	chr16	chr16_28484431_C_T	chr16_28496323_C_G	Red blood cell count
ENSG00000178952	223	7.27475e-72	1.10144e-06	5.41908e-67	0.081129	0.91887	CD14_Mono	chr16	chr16_28830456_C_T	chr16_28743166_A_G	Red blood cell count
ENSG00000291266	186	1.1321e-25	2.83725e-26	0.132606	0.0323985	0.834995	CD14_Mono	chr16	chr16_30186830_A_G	chr16_30186830_A_G	Red blood cell count
ENSG00000260911	272	1.54757e-18	9.70493e-17	0.000736013	0.0452019	0.954062	CD14_Mono	chr16	chr16_30991399_G_A	chr16_30972891_A_G	Red blood cell count
ENSG00000103507	253	7.28142e-18	6.51818e-15	5.79371e-05	0.0509151	0.949027	CD14_Mono	chr16	chr16_31045112_A_G	chr16_31006233_C_T	Red blood cell count
ENSG00000141098	318	2.27622e-39	3.46031e-19	1.12121e-21	0.169616	0.830384	CD14_Mono	chr16	chr16_67746218_G_A	chr16_67699113_C_T	Red blood cell count
ENSG00000040199	663	2.72419e-31	4.31341e-07	2.71499e-26	0.0420304	0.957969	CD14_Mono	chr16	chr16_71821317_G_A	chr16_71601933_A_C	Red blood cell count
ENSG00000273018	230	2.9237e-126	0.00243251	3.29288e-125	0.0264255	0.971142	CD14_Mono	chr17	chr17_18598283_A_G	chr17_18591599_C_G	Red blood cell count
ENSG00000173065	409	1.86252e-19	1.64207e-15	6.19034e-06	0.05363	0.946364	CD14_Mono	chr17	chr17_28847505_T_A	chr17_28851743_C_T	Red blood cell count
ENSG00000264031	519	1.3386e-12	0.000715424	3.06614e-10	0.163036	0.836249	CD14_Mono	chr17	chr17_29761441_T_C	chr17_29670591_C_T	Red blood cell count
ENSG00000265625	288	5.0596e-07	0.000497229	7.72865e-05	0.0750284	0.924397	CD14_Mono	chr17	chr17_29653867_C_T	chr17_29670591_C_T	Red blood cell count
ENSG00000176927	574	0.000259059	0.000292428	0.0700011	0.0781668	0.851281	CD14_Mono	chr17	chr17_29837245_G_C	chr17_29837245_C_G	Red blood cell count
ENSG00000276234	585	1.18316e-22	2.57964e-05	2.01082e-19	0.0428847	0.95709	CD14_Mono	chr17	chr17_37473104_T_C	chr17_37491071_A_C	Red blood cell count
ENSG00000276023	488	2.98416e-60	2.13092e-05	5.06537e-57	0.0352059	0.964773	CD14_Mono	chr17	chr17_37491071_A_C	chr17_37491071_A_C	Red blood cell count
ENSG00000108592	579	5.57246e-13	0.000377286	2.35159e-10	0.158374	0.841249	CD14_Mono	chr17	chr17_63837966_G_A	chr17_63810333_C_T	Red blood cell count
ENSG00000101665	762	2.3051e-08	1.65832e-07	0.00165579	0.0109245	0.987419	CD14_Mono	chr18	chr18_48939170_A_C	chr18_48934533_C_G	Red blood cell count
ENSG00000104903	417	5.21074e-12	2.7733e-10	0.000184319	0.00881897	0.990997	CD14_Mono	chr19	chr19_13001323_G_A	chr19_13001323_A_G	Red blood cell count
ENSG00000141854	372	0.000133472	0.000667951	0.00378413	0.01796	0.977454	CD14_Mono	chr19	chr19_14070187_A_G	chr19_14070187_A_G	Red blood cell count
ENSG00000105726	581	0.000293789	0.000117236	0.0838853	0.0325911	0.883113	CD14_Mono	chr19	chr19_19678719_A_G	chr19_19591575_A_G	Red blood cell count
ENSG00000278276	437	2.60601e-12	6.37808e-12	0.0511705	0.124413	0.824417	CD14_Mono	chr20	chr20_31675615_T_C	chr20_31675514_G_T	Red blood cell count
ENSG00000189060	436	1.05616e-52	0.00012803	5.83075e-51	0.00607432	0.993798	CD14_Mono	chr22	chr22_37800467_C_T	chr22_37800467_C_T	Red blood cell count
ENSG00000127483	682	2.41137e-19	0.000138784	2.12942e-16	0.121678	0.878183	CD16_Mono	chr1	chr1_20771234_G_A	chr1_20873271_C_T	Red blood cell count
ENSG00000236810	564	4.50536e-09	5.30585e-06	4.31233e-05	0.0498351	0.950116	CD16_Mono	chr1	chr1_23837908_T_G	chr1_23827487_A_G	Red blood cell count
ENSG00000117461	518	6.2101e-41	7.21084e-33	1.41048e-09	0.16294	0.83706	CD16_Mono	chr1	chr1_46031828_T_A	chr1_46031828_A_T	Red blood cell count
ENSG00000229989	780	1.20294e-45	7.32573e-45	0.000765584	0.00366672	0.995568	CD16_Mono	chr1	chr1_199035580_A_T	chr1_199035580_A_T	Red blood cell count
ENSG00000117222	710	1.60406e-16	3.36583e-15	0.00418209	0.0868447	0.908973	CD16_Mono	chr1	chr1_205221262_G_A	chr1_205221262_A_G	Red blood cell count
ENSG00000227591	825	1.71648e-07	7.48346e-07	0.0319594	0.138506	0.829533	CD16_Mono	chr1	chr1_209743444_C_T	chr1_209727264_C_G	Red blood cell count
ENSG00000009790	677	2.69283e-07	4.64725e-07	0.0501383	0.085664	0.864197	CD16_Mono	chr1	chr1_209763906_C_G	chr1_209727264_C_G	Red blood cell count
ENSG00000144218	2021	9.15414e-29	2.17686e-10	1.10751e-20	0.0258587	0.974141	CD16_Mono	chr2	chr2_100146237_G_T	chr2_100147542_G_T	Red blood cell count
ENSG00000170035	991	2.51231e-16	2.10632e-10	2.29633e-07	0.191717	0.808283	CD16_Mono	chr2	chr2_181075915_G_A	chr2_181075915_A_G	Red blood cell count
ENSG00000135913	616	1.49886e-27	1.16251e-20	1.39027e-08	0.106936	0.893064	CD16_Mono	chr2	chr2_218487875_C_T	chr2_218414374_A_G	Red blood cell count
ENSG00000144580	422	1.09797e-21	4.81336e-21	0.0351272	0.153182	0.811691	CD16_Mono	chr2	chr2_218690539_G_A	chr2_218676333_C_T	Red blood cell count
ENSG00000135912	467	6.85278e-31	1.01001e-21	9.75636e-11	0.142938	0.857062	CD16_Mono	chr2	chr2_218738096_G_A	chr2_218676333_C_T	Red blood cell count
ENSG00000135929	415	5.85665e-52	9.69067e-22	7.4394e-32	0.122218	0.877782	CD16_Mono	chr2	chr2_218738096_G_A	chr2_218690539_A_G	Red blood cell count
ENSG00000168038	2951	2.65357e-11	7.22165e-06	4.88953e-07	0.132724	0.867269	CD16_Mono	chr3	chr3_41918514_T_C	chr3_41913096_C_T	Red blood cell count
ENSG00000163939	707	1.95263e-15	6.73894e-15	0.00366055	0.0116486	0.984691	CD16_Mono	chr3	chr3_52652700_T_A	chr3_52652700_A_T	Red blood cell count
ENSG00000177311	806	4.92976e-53	8.47235e-34	1.71224e-21	0.0284553	0.971545	CD16_Mono	chr3	chr3_141387221_T_C	chr3_141428572_C_T	Red blood cell count
ENSG00000121879	844	1.07566e-06	5.23813e-06	0.0270209	0.130741	0.842232	CD16_Mono	chr3	chr3_179148454_C_T	chr3_179148454_C_T	Red blood cell count
ENSG00000061938	1096	1.78455e-17	8.66186e-16	0.00187286	0.0899969	0.90813	CD16_Mono	chr3	chr3_195929743_T_C	chr3_195962198_C_T	Red blood cell count
ENSG00000249252	2022	1.17995e-30	2.68254e-07	1.37212e-26	0.00246081	0.997539	CD16_Mono	chr4	chr4_15522985_A_G	chr4_15509764_G_T	Red blood cell count
ENSG00000163145	928	8.96768e-37	8.07114e-08	2.18704e-31	0.0187026	0.981297	CD16_Mono	chr4	chr4_15539986_G_A	chr4_15543787_A_G	Red blood cell count
ENSG00000231160	913	4.31263e-07	2.05638e-07	0.116891	0.0549089	0.828199	CD16_Mono	chr4	chr4_38664197_G_A	chr4_38662039_C_T	Red blood cell count
ENSG00000035928	630	1.95711e-07	2.80126e-07	0.064622	0.0916511	0.843726	CD16_Mono	chr4	chr4_39376838_C_T	chr4_39376838_C_T	Red blood cell count
ENSG00000189308	634	3.42392e-12	4.72892e-09	5.92034e-05	0.0808493	0.919092	CD16_Mono	chr4	chr4_83034489_T_G	chr4_83034489_G_T	Red blood cell count
ENSG00000180104	1015	1.8494e-15	5.38826e-07	1.62243e-10	0.0463159	0.953684	CD16_Mono	chr5	chr5_475293_T_G	chr5_475348_C_T	Red blood cell count
ENSG00000113504	1062	3.76743e-85	1.9497e-19	1.95704e-69	1.28123e-05	0.999987	CD16_Mono	chr5	chr5_1104823_C_T	chr5_1104823_C_T	Red blood cell count
ENSG00000170271	450	2.08577e-07	1.77932e-06	0.0128283	0.108556	0.878614	CD16_Mono	chr5	chr5_154723831_C_T	chr5_154924771_C_T	Red blood cell count
ENSG00000289085	769	1.46506e-06	1.87172e-06	0.0469435	0.0590797	0.893973	CD16_Mono	chr5	chr5_173931151_G_A	chr5_173931151_A_G	Red blood cell count
ENSG00000286634	462	7.52883e-14	5.49041e-13	0.0188064	0.136301	0.844893	CD16_Mono	chr5	chr5_177361569_T_C	chr5_177357511_A_G	Red blood cell count
ENSG00000124782	1246	4.18829e-22	6.21943e-20	0.000421533	0.0616579	0.937921	CD16_Mono	chr6	chr6_7255377_A_G	chr6_7229386_A_G	Red blood cell count
ENSG00000196735	10254	3.17816e-149	6.38362e-46	5.28569e-105	0.105708	0.894292	CD16_Mono	chr6	chr6_32637843_G_A	chr6_32603040_A_T	Red blood cell count
ENSG00000204257	1656	1.49211e-33	5.34098e-28	2.93466e-08	0.00951407	0.990486	CD16_Mono	chr6	chr6_32945469_C_T	chr6_32945469_C_T	Red blood cell count
ENSG00000137309	678	3.20562e-12	7.66577e-12	0.0291306	0.0687595	0.90211	CD16_Mono	chr6	chr6_34211125_C_T	chr6_34219589_C_T	Red blood cell count
ENSG00000135535	765	7.86532e-120	5.14645e-117	7.50475e-05	0.0481534	0.951772	CD16_Mono	chr6	chr6_109268801_A_G	chr6_109268801_A_G	Red blood cell count
ENSG00000111877	1028	5.05775e-11	0.00014313	1.70319e-09	0.00382387	0.996033	CD16_Mono	chr6	chr6_118894738_C_G	chr6_118894738_C_G	Red blood cell count
ENSG00000111875	710	1.75474e-05	0.000184297	0.000588443	0.00518628	0.994023	CD16_Mono	chr6	chr6_118894738_C_G	chr6_118894738_C_G	Red blood cell count
ENSG00000203760	259	1.48921e-14	7.82465e-05	8.46783e-12	0.0435357	0.956386	CD16_Mono	chr6	chr6_126439848_T_C	chr6_126439848_C_T	Red blood cell count
ENSG00000118518	476	2.66597e-13	2.12829e-13	0.0743695	0.0585034	0.867127	CD16_Mono	chr6	chr6_127202458_A_G	chr6_127202463_C_T	Red blood cell count
ENSG00000105968	538	2.57394e-34	6.57322e-28	3.22101e-08	0.0813379	0.918662	CD16_Mono	chr7	chr7_44769674_A_G	chr7_44771624_C_T	Red blood cell count
ENSG00000127989	788	7.88867e-08	1.48202e-07	0.0366069	0.0678769	0.895516	CD16_Mono	chr7	chr7_91888276_G_A	chr7_91888649_A_G	Red blood cell count
ENSG00000164889	532	6.753e-14	4.16574e-13	0.00274057	0.0159245	0.981335	CD16_Mono	chr7	chr7_151067301_G_T	chr7_151058086_G_T	Red blood cell count
ENSG00000173281	914	2.05159e-05	0.00216632	0.00170139	0.178837	0.817275	CD16_Mono	chr8	chr8_9037960_C_T	chr8_9037891_A_T	Red blood cell count
ENSG00000176209	576	5.00489e-43	1.13759e-22	2.97668e-22	0.0667254	0.933275	CD16_Mono	chr8	chr8_42541861_C_T	chr8_42509550_C_T	Red blood cell count
ENSG00000119314	927	4.66337e-06	3.26012e-06	0.0260907	0.0172832	0.956618	CD16_Mono	chr9	chr9_112124950_C_T	chr9_112124950_C_T	Red blood cell count
ENSG00000108239	706	5.93638e-17	6.59994e-07	1.15547e-11	0.12759	0.87241	CD16_Mono	chr10	chr10_94425833_A_G	chr10_94541372_A_G	Red blood cell count
ENSG00000119969	542	5.14232e-18	5.34936e-07	6.95808e-13	0.0714537	0.928546	CD16_Mono	chr10	chr10_94482132_C_T	chr10_94541372_A_G	Red blood cell count
ENSG00000107960	770	3.84083e-05	6.73772e-05	0.0322472	0.0556571	0.91199	CD16_Mono	chr10	chr10_103899629_T_C	chr10_103894711_A_C	Red blood cell count
ENSG00000254865	841	1.07263e-49	8.41805e-44	8.20207e-08	0.0634334	0.936566	CD16_Mono	chr11	chr11_10173735_G_T	chr11_10182063_A_G	Red blood cell count
ENSG00000168071	400	1.47963e-05	2.89669e-05	0.00502408	0.0088496	0.986083	CD16_Mono	chr11	chr11_64264326_G_C	chr11_64264326_C_G	Red blood cell count
ENSG00000213809	705	6.88878e-05	3.78034e-05	0.10799	0.0584278	0.833476	CD16_Mono	chr12	chr12_10430140_C_T	chr12_10444121_C_T	Red blood cell count
ENSG00000139218	474	6.49809e-07	5.55233e-07	0.065877	0.0554102	0.878712	CD16_Mono	chr12	chr12_45904654_A_G	chr12_45867518_G_T	Red blood cell count
ENSG00000258344	399	9.25397e-26	2.29988e-08	5.8257e-21	0.000448307	0.999552	CD16_Mono	chr12	chr12_54292096_C_T	chr12_54292096_C_T	Red blood cell count
ENSG00000123405	260	1.48504e-09	2.30157e-08	9.34888e-05	0.000449462	0.999457	CD16_Mono	chr12	chr12_54292096_C_T	chr12_54292096_C_T	Red blood cell count
ENSG00000170581	361	2.47748e-12	0.000924011	3.3415e-10	0.12375	0.875326	CD16_Mono	chr12	chr12_56352004_T_C	chr12_56436903_C_T	Red blood cell count
ENSG00000176422	451	2.98477e-12	9.47036e-05	1.00368e-09	0.0308768	0.969029	CD16_Mono	chr12	chr12_56471272_G_C	chr12_56497865_A_G	Red blood cell count
ENSG00000111229	555	1.15846e-07	3.24408e-06	0.000414277	0.0106121	0.98897	CD16_Mono	chr12	chr12_110405992_T_G	chr12_110405992_G_T	Red blood cell count
ENSG00000111231	563	1.99421e-34	5.18913e-06	7.83052e-31	0.0193952	0.9806	CD16_Mono	chr12	chr12_110419889_A_G	chr12_110405992_G_T	Red blood cell count
ENSG00000204856	574	1.63978e-12	3.74197e-06	6.05578e-09	0.0128321	0.987164	CD16_Mono	chr12	chr12_110405992_T_G	chr12_110405992_G_T	Red blood cell count
ENSG00000150907	707	7.49567e-16	8.92686e-16	0.0752741	0.0888108	0.835915	CD16_Mono	chr13	chr13_40679967_C_A	chr13_40679967_A_C	Red blood cell count
ENSG00000198604	1172	2.27033e-11	1.67851e-06	1.21276e-06	0.0887509	0.911246	CD16_Mono	chr14	chr14_34756441_C_T	chr14_34789945_A_G	Red blood cell count
ENSG00000182185	2841	5.97995e-18	7.45655e-15	0.0001167	0.145187	0.854697	CD16_Mono	chr14	chr14_67909047_A_C	chr14_68021607_C_T	Red blood cell count
ENSG00000075413	897	4.82503e-29	0.00012565	6.32276e-26	0.163817	0.836057	CD16_Mono	chr14	chr14_103514307_A_T	chr14_103541218_A_G	Red blood cell count
ENSG00000092531	403	1.27888e-10	2.15835e-05	3.17358e-07	0.0526127	0.947365	CD16_Mono	chr15	chr15_42460632_A_G	chr15_42476000_C_T	Red blood cell count
ENSG00000067225	408	1.85533e-17	2.25728e-14	1.98383e-05	0.0231594	0.976821	CD16_Mono	chr15	chr15_72112232_A_T	chr15_72181270_C_T	Red blood cell count
ENSG00000173517	893	1.01133e-06	1.74134e-06	0.0388799	0.0661754	0.894942	CD16_Mono	chr15	chr15_77510449_G_C	chr15_77419377_A_G	Red blood cell count
ENSG00000205609	217	6.28622e-06	2.25281e-05	0.0177153	0.062567	0.919689	CD16_Mono	chr16	chr16_28488338_A_T	chr16_28496323_C_G	Red blood cell count
ENSG00000178952	223	4.56146e-101	1.72599e-06	3.39791e-96	0.127699	0.872299	CD16_Mono	chr16	chr16_28846324_A_G	chr16_28743166_A_G	Red blood cell count
ENSG00000169682	276	2.27835e-14	6.68468e-06	4.78305e-10	0.139474	0.860519	CD16_Mono	chr16	chr16_28874338_C_T	chr16_28883809_A_G	Red blood cell count
ENSG00000291266	186	1.01388e-32	1.18858e-26	1.18759e-08	0.0129351	0.987065	CD16_Mono	chr16	chr16_30186830_A_G	chr16_30186830_A_G	Red blood cell count
ENSG00000169896	493	3.93803e-05	0.00303074	0.00106126	0.0807606	0.915108	CD16_Mono	chr16	chr16_31161713_T_G	chr16_31161713_G_T	Red blood cell count
ENSG00000072736	595	1.37872e-27	2.85993e-18	2.64904e-11	0.0540041	0.945996	CD16_Mono	chr16	chr16_68120959_G_A	chr16_68120959_A_G	Red blood cell count
ENSG00000040199	663	2.38825e-27	1.29366e-06	2.38019e-22	0.128057	0.871942	CD16_Mono	chr16	chr16_71623702_G_T	chr16_71601933_A_C	Red blood cell count
ENSG00000198931	1178	5.0537e-45	1.04628e-36	1.21706e-11	0.00152123	0.998479	CD16_Mono	chr16	chr16_88787321_C_T	chr16_88787321_C_T	Red blood cell count
ENSG00000091536	546	6.30213e-07	1.04257e-06	0.0132216	0.0209068	0.96587	CD16_Mono	chr17	chr17_18151603_T_C	chr17_18160127_C_T	Red blood cell count
ENSG00000273018	230	6.38752e-137	0.00248694	7.19408e-136	0.0270392	0.970474	CD16_Mono	chr17	chr17_18572316_T_C	chr17_18591599_C_G	Red blood cell count
ENSG00000128487	1067	2.35565e-10	1.98871e-07	0.000228296	0.192052	0.807719	CD16_Mono	chr17	chr17_20098851_A_G	chr17_20098851_A_G	Red blood cell count
ENSG00000264031	519	7.21026e-13	0.000703151	1.65155e-10	0.160222	0.839075	CD16_Mono	chr17	chr17_29761441_T_C	chr17_29670591_C_T	Red blood cell count
ENSG00000167543	318	0.000315341	0.000692748	0.0118988	0.0251776	0.961916	CD16_Mono	chr17	chr17_29649579_A_G	chr17_29670591_C_T	Red blood cell count
ENSG00000265625	288	0.000710922	0.000485388	0.108595	0.0733272	0.816882	CD16_Mono	chr17	chr17_29674464_C_T	chr17_29670591_C_T	Red blood cell count
ENSG00000276234	585	1.60376e-15	2.94309e-05	2.72564e-12	0.0490677	0.950903	CD16_Mono	chr17	chr17_37473104_T_C	chr17_37491071_A_C	Red blood cell count
ENSG00000172057	644	0.000510645	0.000778578	0.0758976	0.114913	0.807901	CD16_Mono	chr17	chr17_39921497_T_C	chr17_40007882_C_T	Red blood cell count
ENSG00000101665	762	2.71335e-07	1.85068e-07	0.0194904	0.0123255	0.968184	CD16_Mono	chr18	chr18_48939170_A_C	chr18_48934533_C_G	Red blood cell count
ENSG00000081923	1324	1.02582e-07	1.85699e-06	0.00340139	0.0606374	0.935959	CD16_Mono	chr18	chr18_57651255_G_A	chr18_57646765_C_T	Red blood cell count
ENSG00000178951	673	5.50757e-38	1.03059e-36	0.0090014	0.167612	0.823386	CD16_Mono	chr19	chr19_4080046_C_G	chr19_4080046_C_G	Red blood cell count
ENSG00000008382	735	1.98045e-10	1.17989e-10	0.0693017	0.0403976	0.890301	CD16_Mono	chr19	chr19_4448846_G_A	chr19_4448846_A_G	Red blood cell count
ENSG00000179115	395	1.13979e-95	1.05938e-87	7.62401e-10	0.0699318	0.930068	CD16_Mono	chr19	chr19_12888644_C_T	chr19_12888644_C_T	Red blood cell count
ENSG00000179218	376	1.59827e-87	1.04074e-87	0.106908	0.0687904	0.824302	CD16_Mono	chr19	chr19_12888644_C_T	chr19_12888644_C_T	Red blood cell count
ENSG00000104903	417	1.4333e-11	6.26034e-10	0.000507001	0.0211663	0.978327	CD16_Mono	chr19	chr19_13000572_G_A	chr19_13001323_A_G	Red blood cell count
ENSG00000105656	773	2.4023e-11	4.13084e-08	2.64542e-06	0.00355244	0.996445	CD16_Mono	chr19	chr19_18464383_A_G	chr19_18464383_A_G	Red blood cell count
ENSG00000176182	723	0.00899817	0.0036568	0.117728	0.0470215	0.822595	CD16_Mono	chr19	chr19_45886068_C_T	chr19_45886068_C_T	Red blood cell count
ENSG00000223891	698	0.000643857	0.000876417	0.0120905	0.0154866	0.970903	CD16_Mono	chr20	chr20_44210821_G_A	chr20_44210821_A_G	Red blood cell count
ENSG00000025708	908	6.86195e-150	5.23796e-74	2.67903e-79	0.00104604	0.998954	CD16_Mono	chr22	chr22_50532837_T_C	chr22_50532618_C_T	Red blood cell count
ENSG00000236810	564	7.49127e-06	1.13672e-05	0.0717032	0.107981	0.820297	CD4_CTL	chr1	chr1_23827577_T_C	chr1_23827487_A_G	Red blood cell count
ENSG00000117305	506	4.10452e-07	6.42185e-06	0.00396612	0.0611182	0.934909	CD4_CTL	chr1	chr1_23829241_A_G	chr1_23827487_A_G	Red blood cell count
ENSG00000117461	518	2.13859e-35	3.16294e-33	0.000485731	0.0709102	0.928604	CD4_CTL	chr1	chr1_46080052_G_A	chr1_46031828_A_T	Red blood cell count
ENSG00000117505	502	8.68867e-08	0.000193116	5.50828e-05	0.12155	0.878202	CD4_CTL	chr1	chr1_93380098_T_A	chr1_93350843_A_G	Red blood cell count
ENSG00000227591	825	3.52637e-10	5.1223e-07	6.56582e-05	0.0944676	0.905466	CD4_CTL	chr1	chr1_209763226_A_G	chr1_209727264_C_G	Red blood cell count
ENSG00000198522	325	0.00111432	0.000589971	0.108954	0.0568526	0.832489	CD4_CTL	chr2	chr2_27643272_A_G	chr2_27740266_C_T	Red blood cell count
ENSG00000135913	616	3.37931e-31	1.58176e-20	3.13449e-12	0.145862	0.854138	CD4_CTL	chr2	chr2_218641534_G_A	chr2_218414374_A_G	Red blood cell count
ENSG00000168038	2951	1.40356e-08	1.03593e-05	0.000258623	0.190561	0.80917	CD4_CTL	chr3	chr3_41938707_T_C	chr3_41913096_C_T	Red blood cell count
ENSG00000247596	347	3.37877e-10	7.81973e-09	0.000436373	0.00910883	0.990455	CD4_CTL	chr3	chr3_52299655_C_G	chr3_52304836_C_T	Red blood cell count
ENSG00000164088	330	1.55383e-12	7.51475e-09	2.00666e-06	0.00871345	0.991285	CD4_CTL	chr3	chr3_52304836_T_C	chr3_52304836_C_T	Red blood cell count
ENSG00000164091	376	5.42108e-10	8.69158e-09	0.000700216	0.0102375	0.989062	CD4_CTL	chr3	chr3_52304836_T_C	chr3_52304836_C_T	Red blood cell count
ENSG00000168237	310	4.22109e-08	2.63046e-08	0.0545073	0.033055	0.912438	CD4_CTL	chr3	chr3_52304836_T_C	chr3_52304836_C_T	Red blood cell count
ENSG00000163939	707	7.7979e-18	2.85758e-15	1.46185e-05	0.00436141	0.995624	CD4_CTL	chr3	chr3_52652700_T_A	chr3_52652700_A_T	Red blood cell count
ENSG00000114770	924	5.88421e-09	0.000146467	1.2104e-06	0.0291579	0.970694	CD4_CTL	chr3	chr3_184017498_C_G	chr3_184008194_C_T	Red blood cell count
ENSG00000249252	2022	1.11105e-10	2.68651e-07	1.292e-06	0.00246544	0.997533	CD4_CTL	chr4	chr4_15522985_A_G	chr4_15509764_G_T	Red blood cell count
ENSG00000163145	928	5.20691e-21	9.74523e-08	1.26986e-15	0.0227894	0.97721	CD4_CTL	chr4	chr4_15539986_G_A	chr4_15543787_A_G	Red blood cell count
ENSG00000048342	910	8.30729e-34	9.01939e-13	3.59412e-23	0.0380601	0.96194	CD4_CTL	chr4	chr4_15645706_T_C	chr4_15616035_C_T	Red blood cell count
ENSG00000231160	913	9.73794e-08	2.52341e-07	0.0263942	0.0674896	0.906116	CD4_CTL	chr4	chr4_38644479_A_C	chr4_38662039_C_T	Red blood cell count
ENSG00000289515	603	9.6088e-11	1.11787e-10	0.0210108	0.0234881	0.955501	CD4_CTL	chr4	chr4_76299684_T_G	chr4_76375447_C_T	Red blood cell count
ENSG00000113504	1062	1.28879e-141	1.9497e-19	6.69478e-126	1.28123e-05	0.999987	CD4_CTL	chr5	chr5_1104823_C_T	chr5_1104823_C_T	Red blood cell count
ENSG00000181104	774	3.03583e-13	6.70929e-05	7.92806e-10	0.174388	0.825545	CD4_CTL	chr5	chr5_76731998_A_C	chr5_76706056_A_T	Red blood cell count
ENSG00000276368	479	1.68999e-10	1.69348e-10	0.0390144	0.0381722	0.922813	CD4_CTL	chr6	chr6_27869489_T_C	chr6_27869489_C_T	Red blood cell count
ENSG00000269293	881	1.9678e-10	3.95259e-07	2.92515e-05	0.0578134	0.942157	CD4_CTL	chr6	chr6_28225324_C_A	chr6_28225324_A_C	Red blood cell count
ENSG00000137312	1341	2.55603e-21	1.35273e-16	3.56264e-06	0.187734	0.812263	CD4_CTL	chr6	chr6_30721224_T_A	chr6_30721224_A_T	Red blood cell count
ENSG00000213722	536	2.5359e-35	2.38182e-31	8.02607e-06	0.0744585	0.925534	CD4_CTL	chr6	chr6_31652357_A_C	chr6_31652357_A_C	Red blood cell count
ENSG00000124641	503	5.29985e-179	2.06054e-171	3.36399e-09	0.129919	0.870081	CD4_CTL	chr6	chr6_41957421_G_A	chr6_41957421_A_G	Red blood cell count
ENSG00000112578	529	6.1317e-180	1.17234e-171	3.89199e-10	0.073486	0.926514	CD4_CTL	chr6	chr6_41957421_G_A	chr6_41957421_A_G	Red blood cell count
ENSG00000127989	788	3.04613e-12	1.98086e-07	1.41354e-06	0.0910117	0.908987	CD4_CTL	chr7	chr7_91926042_C_T	chr7_91888649_A_G	Red blood cell count
ENSG00000176209	576	3.54842e-28	1.49484e-22	2.11044e-07	0.0879941	0.912006	CD4_CTL	chr8	chr8_42543159_T_A	chr8_42509550_C_T	Red blood cell count
ENSG00000164938	699	5.54039e-10	1.46899e-07	0.000653407	0.172418	0.826928	CD4_CTL	chr8	chr8_94980245_C_A	chr8_95044577_C_T	Red blood cell count
ENSG00000164930	785	9.22941e-08	7.83819e-05	6.42116e-05	0.0535862	0.946271	CD4_CTL	chr8	chr8_103344903_A_G	chr8_103344903_A_G	Red blood cell count
ENSG00000136938	520	6.0061e-20	5.93298e-18	0.000152144	0.0140433	0.985805	CD4_CTL	chr9	chr9_97983620_A_G	chr9_97977842_C_T	Red blood cell count
ENSG00000138835	1187	0.00010164	0.000685602	0.0258036	0.173255	0.800154	CD4_CTL	chr9	chr9_113437747_G_C	chr9_113594249_C_G	Red blood cell count
ENSG00000119969	542	4.74965e-26	5.75467e-07	6.42675e-21	0.0769435	0.923056	CD4_CTL	chr10	chr10_94545747_T_C	chr10_94541372_A_G	Red blood cell count
ENSG00000165806	854	1.83201e-06	0.000763134	5.07114e-05	0.0201451	0.979039	CD4_CTL	chr10	chr10_113621583_C_A	chr10_113621583_A_C	Red blood cell count
ENSG00000175352	727	4.50788e-17	4.5042e-17	0.0234074	0.0224342	0.954158	CD4_CTL	chr11	chr11_8869377_G_C	chr11_8869377_C_G	Red blood cell count
ENSG00000134825	480	2.76719e-33	4.53012e-31	0.000481954	0.0779784	0.92154	CD4_CTL	chr11	chr11_61803311_T_C	chr11_61832870_A_C	Red blood cell count
ENSG00000205352	331	4.67635e-25	3.56222e-24	0.0174837	0.132332	0.850184	CD4_CTL	chr12	chr12_53383387_A_G	chr12_53383387_A_G	Red blood cell count
ENSG00000176422	451	6.23044e-05	0.000169038	0.020951	0.0559194	0.922898	CD4_CTL	chr12	chr12_56471272_G_C	chr12_56497865_A_G	Red blood cell count
ENSG00000075413	897	2.08813e-16	0.000116604	2.73631e-13	0.151951	0.847932	CD4_CTL	chr14	chr14_103514307_A_T	chr14_103541218_A_G	Red blood cell count
ENSG00000178952	223	6.09234e-47	1.15773e-06	4.53828e-42	0.0853266	0.914672	CD4_CTL	chr16	chr16_28835828_G_C	chr16_28743166_A_G	Red blood cell count
ENSG00000169682	276	3.11614e-06	5.33484e-06	0.0654185	0.111173	0.8234	CD4_CTL	chr16	chr16_28883809_A_G	chr16_28883809_A_G	Red blood cell count
ENSG00000291047	134	1.05167e-27	1.05652e-27	0.0132868	0.0123738	0.974339	CD4_CTL	chr16	chr16_30176192_C_T	chr16_30171220_C_T	Red blood cell count
ENSG00000291266	186	1.04485e-26	9.46979e-27	0.0122386	0.0101146	0.977647	CD4_CTL	chr16	chr16_30186830_A_G	chr16_30186830_A_G	Red blood cell count
ENSG00000273018	230	1.57928e-61	0.0029519	1.7787e-60	0.0322816	0.964766	CD4_CTL	chr17	chr17_18572316_T_C	chr17_18591599_C_G	Red blood cell count
ENSG00000276234	585	6.32804e-23	2.85821e-05	1.07547e-19	0.0476237	0.952348	CD4_CTL	chr17	chr17_37491071_A_C	chr17_37491071_A_C	Red blood cell count
ENSG00000238083	52	2.23984e-95	1.13702e-65	4.58653e-33	0.00132962	0.99867	CD4_CTL	chr17	chr17_46622485_G_A	chr17_46622485_A_G	Red blood cell count
ENSG00000108588	500	6.84174e-05	0.000373604	0.0290325	0.157724	0.812802	CD4_CTL	chr17	chr17_63810333_C_T	chr17_63810333_C_T	Red blood cell count
ENSG00000108592	579	9.85013e-08	0.000368222	4.15678e-05	0.154545	0.845045	CD4_CTL	chr17	chr17_63757621_T_C	chr17_63810333_C_T	Red blood cell count
ENSG00000081923	1325	4.30895e-06	1.47071e-06	0.142875	0.0479562	0.809163	CD4_CTL	chr18	chr18_57646765_C_T	chr18_57646765_C_T	Red blood cell count
ENSG00000141854	372	1.24223e-06	0.000298071	3.52192e-05	0.00745858	0.992207	CD4_CTL	chr19	chr19_14070187_A_G	chr19_14070187_A_G	Red blood cell count
ENSG00000130520	712	4.52859e-16	1.66525e-13	1.2196e-05	0.0034882	0.9965	CD4_CTL	chr19	chr19_18314948_G_A	chr19_18302251_A_G	Red blood cell count
ENSG00000100225	980	1.71911e-30	1.00373e-23	5.15126e-09	0.0291056	0.970894	CD4_CTL	chr22	chr22_32500810_G_A	chr22_32465096_G_T	Red blood cell count
ENSG00000011021	1078	1.59459e-22	7.09793e-06	7.21037e-19	0.0311264	0.968867	CD4_Naive	chr1	chr1_11813359_A_C	chr1_11813730_C_T	Red blood cell count
ENSG00000236810	564	1.59937e-11	4.61778e-06	1.53085e-07	0.0432427	0.956753	CD4_Naive	chr1	chr1_23825506_C_A	chr1_23827487_A_G	Red blood cell count
ENSG00000117305	506	4.59043e-18	5.09357e-06	4.43564e-14	0.0482664	0.951729	CD4_Naive	chr1	chr1_23782193_C_T	chr1_23827487_A_G	Red blood cell count
ENSG00000179163	479	3.446e-06	1.16331e-05	0.0324915	0.108827	0.858667	CD4_Naive	chr1	chr1_23837908_T_G	chr1_23827487_A_G	Red blood cell count
ENSG00000162430	440	1.69963e-10	0.00125239	1.60473e-08	0.117365	0.881383	CD4_Naive	chr1	chr1_25795606_G_T	chr1_25820023_C_G	Red blood cell count
ENSG00000117640	428	0.00103344	0.000531598	0.0975769	0.0493418	0.851516	CD4_Naive	chr1	chr1_25825590_T_G	chr1_25820023_C_G	Red blood cell count
ENSG00000229444	501	7.47753e-09	9.12096e-09	0.0625787	0.0754704	0.861951	CD4_Naive	chr1	chr1_43661038_G_C	chr1_43661038_C_G	Red blood cell count
ENSG00000132781	359	1.42481e-08	5.01256e-07	0.000376551	0.0122599	0.987363	CD4_Naive	chr1	chr1_45432519_A_G	chr1_45435698_A_G	Red blood cell count
ENSG00000085998	325	6.14713e-33	8.55571e-33	0.030948	0.0421472	0.926905	CD4_Naive	chr1	chr1_46105837_T_A	chr1_46105837_A_T	Red blood cell count
ENSG00000065243	1033	8.75596e-17	5.06935e-11	1.10611e-07	0.0631024	0.936898	CD4_Naive	chr1	chr1_88805891_T_C	chr1_88681169_A_G	Red blood cell count
ENSG00000122483	647	2.76405e-21	0.000139536	2.03525e-18	0.101846	0.898014	CD4_Naive	chr1	chr1_93236562_A_T	chr1_93350843_A_G	Red blood cell count
ENSG00000117505	502	4.52702e-27	5.78972e-05	2.86996e-24	0.0357404	0.964202	CD4_Naive	chr1	chr1_93380117_A_C	chr1_93350843_A_G	Red blood cell count
ENSG00000271380	324	5.06123e-16	4.05014e-15	0.00366436	0.0283553	0.96798	CD4_Naive	chr1	chr1_154962777_G_C	chr1_154950123_C_G	Red blood cell count
ENSG00000160691	337	1.93786e-15	5.94703e-15	0.0140303	0.042113	0.943857	CD4_Naive	chr1	chr1_154950123_C_G	chr1_154950123_C_G	Red blood cell count
ENSG00000185278	416	4.49972e-06	1.53222e-06	0.12085	0.0403124	0.838831	CD4_Naive	chr1	chr1_173870102_C_T	chr1_173862619_A_T	Red blood cell count
ENSG00000081237	970	5.94562e-34	3.80801e-32	0.00185457	0.1179	0.880246	CD4_Naive	chr1	chr1_198574288_G_C	chr1_198580649_A_G	Red blood cell count
ENSG00000227591	825	1.59187e-79	4.96805e-07	2.96393e-74	0.0915926	0.908407	CD4_Naive	chr1	chr1_209763121_A_G	chr1_209727264_C_G	Red blood cell count
ENSG00000168038	2951	9.06041e-96	6.32216e-06	1.66949e-91	0.116143	0.883851	CD4_Naive	chr3	chr3_41968234_A_G	chr3_41913096_C_T	Red blood cell count
ENSG00000173402	431	5.11725e-10	2.7016e-08	0.00155029	0.0809287	0.917521	CD4_Naive	chr3	chr3_49488529_G_T	chr3_49632515_A_G	Red blood cell count
ENSG00000247596	347	2.30017e-11	1.41791e-08	2.9707e-05	0.0173299	0.98264	CD4_Naive	chr3	chr3_52299655_C_G	chr3_52304836_C_T	Red blood cell count
ENSG00000164088	330	4.43065e-32	7.12608e-09	5.72186e-26	0.00821101	0.991789	CD4_Naive	chr3	chr3_52304836_T_C	chr3_52304836_C_T	Red blood cell count
ENSG00000163939	707	9.19604e-24	2.84957e-15	1.72396e-11	0.00434636	0.995654	CD4_Naive	chr3	chr3_52614249_T_C	chr3_52652700_A_T	Red blood cell count
ENSG00000081148	744	3.33579e-08	0.000253673	3.04558e-06	0.0221828	0.97756	CD4_Naive	chr3	chr3_101417558_G_C	chr3_101417558_C_G	Red blood cell count
ENSG00000177311	806	2.37198e-83	6.93111e-34	8.23855e-52	0.0230968	0.976903	CD4_Naive	chr3	chr3_141391232_A_G	chr3_141428572_C_T	Red blood cell count
ENSG00000085274	482	0.000239437	0.000165037	0.118115	0.0806124	0.800868	CD4_Naive	chr3	chr3_169770360_A_T	chr3_169764547_C_T	Red blood cell count
ENSG00000114770	924	5.55488e-22	0.000201772	1.14265e-19	0.0405458	0.959252	CD4_Naive	chr3	chr3_184017498_C_G	chr3_184008194_C_T	Red blood cell count
ENSG00000249252	2022	3.00488e-51	2.68369e-07	3.49427e-47	0.00246215	0.997538	CD4_Naive	chr4	chr4_15522985_A_G	chr4_15509764_G_T	Red blood cell count
ENSG00000163145	928	4.27565e-86	8.98454e-08	1.04275e-80	0.0209324	0.979067	CD4_Naive	chr4	chr4_15539986_G_A	chr4_15543787_A_G	Red blood cell count
ENSG00000231160	913	1.86197e-63	1.08857e-07	5.04677e-58	0.0285337	0.971466	CD4_Naive	chr4	chr4_38662510_T_C	chr4_38662039_C_T	Red blood cell count
ENSG00000109787	916	1.31004e-08	1.59912e-07	0.00355081	0.0423894	0.95406	CD4_Naive	chr4	chr4_38663521_G_A	chr4_38662039_C_T	Red blood cell count
ENSG00000035928	630	7.04376e-08	1.25251e-07	0.0232579	0.0404206	0.936321	CD4_Naive	chr4	chr4_39376838_C_T	chr4_39376838_C_T	Red blood cell count
ENSG00000168152	485	1.22833e-10	5.44102e-09	0.00167215	0.0731445	0.925183	CD4_Naive	chr4	chr4_82932833_T_A	chr4_82932833_A_T	Red blood cell count
ENSG00000189308	635	6.19291e-16	7.18818e-09	1.07082e-08	0.123415	0.876585	CD4_Naive	chr4	chr4_83034489_T_G	chr4_83034489_G_T	Red blood cell count
ENSG00000221990	936	1.19663e-18	3.95438e-07	1.04977e-13	0.0337244	0.966275	CD4_Naive	chr5	chr5_448176_C_A	chr5_475348_C_T	Red blood cell count
ENSG00000113504	1062	1.55017e-154	1.9497e-19	8.05255e-139	1.28123e-05	0.999987	CD4_Naive	chr5	chr5_1104823_C_T	chr5_1104823_C_T	Red blood cell count
ENSG00000113742	1021	4.73433e-07	4.66625e-07	0.0151697	0.0139808	0.970849	CD4_Naive	chr5	chr5_173936664_G_T	chr5_173931151_A_G	Red blood cell count
ENSG00000169220	418	1.0148e-45	5.05427e-14	4.45079e-34	0.0211886	0.978811	CD4_Naive	chr5	chr5_177372991_T_C	chr5_177372991_C_T	Red blood cell count
ENSG00000158406	894	1.27342e-06	1.03203e-06	0.0198704	0.0151387	0.964989	CD4_Naive	chr6	chr6_26259579_G_A	chr6_26259579_A_G	Red blood cell count
ENSG00000204444	687	1.2905e-32	5.62011e-31	0.00408421	0.177048	0.818868	CD4_Naive	chr6	chr6_31652357_A_C	chr6_31652357_A_C	Red blood cell count
ENSG00000214736	489	3.66389e-137	1.62682e-137	0.068053	0.0293138	0.902633	CD4_Naive	chr6	chr6_41824921_T_C	chr6_41824921_C_T	Red blood cell count
ENSG00000118690	887	8.1445e-12	2.64938e-07	4.98568e-06	0.161344	0.838651	CD4_Naive	chr6	chr6_109032013_C_T	chr6_109055444_C_G	Red blood cell count
ENSG00000111877	1028	1.78948e-17	0.000137171	6.02604e-16	0.00362298	0.99624	CD4_Naive	chr6	chr6_118894738_C_G	chr6_118894738_C_G	Red blood cell count
ENSG00000111875	710	1.54003e-18	0.000168942	5.16442e-17	0.00467025	0.995161	CD4_Naive	chr6	chr6_118809867_T_A	chr6_118894738_C_G	Red blood cell count
ENSG00000288910	503	1.65736e-09	7.82612e-07	0.000141432	0.0658512	0.934007	CD4_Naive	chr6	chr6_156971112_G_C	chr6_157000680_C_G	Red blood cell count
ENSG00000185811	967	7.47909e-61	2.38002e-60	0.0461427	0.146029	0.807828	CD4_Naive	chr7	chr7_50360284_G_A	chr7_50360284_A_G	Red blood cell count
ENSG00000127989	788	7.40637e-39	1.09062e-07	3.43688e-33	0.0496594	0.950341	CD4_Naive	chr7	chr7_91879523_T_C	chr7_91888649_A_G	Red blood cell count
ENSG00000077454	337	1.52647e-196	1.72672e-197	0.144342	0.0154877	0.84017	CD4_Naive	chr7	chr7_100642673_A_G	chr7_100642673_A_G	Red blood cell count
ENSG00000106327	409	4.75977e-201	4.05234e-198	4.50084e-06	0.00283473	0.997161	CD4_Naive	chr7	chr7_100642673_A_G	chr7_100642673_A_G	Red blood cell count
ENSG00000133612	662	3.06387e-13	3.08274e-12	0.0124341	0.124243	0.863322	CD4_Naive	chr7	chr7_151058086_T_G	chr7_151058086_G_T	Red blood cell count
ENSG00000104626	1396	8.92594e-19	0.000621736	2.02056e-16	0.14003	0.859349	CD4_Naive	chr8	chr8_9028673_G_T	chr8_9033304_A_G	Red blood cell count
ENSG00000254936	736	7.53418e-05	0.00240672	0.00471512	0.149777	0.843026	CD4_Naive	chr8	chr8_11096364_G_A	chr8_11216069_C_T	Red blood cell count
ENSG00000168575	765	2.18499e-68	2.56738e-22	1.29953e-47	0.151848	0.848152	CD4_Naive	chr8	chr8_42583473_A_G	chr8_42509550_C_T	Red blood cell count
ENSG00000156170	1358	1.27082e-31	9.54554e-08	1.66794e-25	0.124456	0.875544	CD4_Naive	chr8	chr8_94959692_G_A	chr8_95059968_A_T	Red blood cell count
ENSG00000164938	699	3.82945e-27	9.31584e-08	4.51626e-21	0.108975	0.891025	CD4_Naive	chr8	chr8_94975981_C_T	chr8_95044577_C_T	Red blood cell count
ENSG00000120158	1175	6.79044e-62	5.64446e-61	0.0193544	0.160076	0.820569	CD4_Naive	chr9	chr9_4852599_A_G	chr9_4852599_A_G	Red blood cell count
ENSG00000165406	1132	3.12801e-38	5.72418e-30	1.0367e-09	0.188902	0.811098	CD4_Naive	chr10	chr10_45477432_C_G	chr10_45470974_A_G	Red blood cell count
ENSG00000188234	163	7.62644e-19	1.85099e-18	0.0198414	0.0472234	0.932935	CD4_Naive	chr10	chr10_45735991_A_G	chr10_45735991_A_G	Red blood cell count
ENSG00000171988	1368	1.24803e-06	0.00076937	0.000303325	0.186366	0.81256	CD4_Naive	chr10	chr10_63174788_C_T	chr10_63118358_C_G	Red blood cell count
ENSG00000165476	830	1.60294e-12	0.000330907	2.23439e-10	0.0451718	0.954497	CD4_Naive	chr10	chr10_63521234_C_A	chr10_63511728_A_T	Red blood cell count
ENSG00000119969	542	1.3108e-189	4.30303e-07	1.77364e-184	0.0572817	0.942718	CD4_Naive	chr10	chr10_94545972_T_C	chr10_94541372_A_G	Red blood cell count
ENSG00000107960	770	1.23137e-28	3.91551e-05	1.03384e-25	0.0319061	0.968055	CD4_Naive	chr10	chr10_103884878_A_C	chr10_103894711_A_C	Red blood cell count
ENSG00000254865	841	9.0258e-59	9.42364e-44	6.90173e-17	0.0711305	0.928869	CD4_Naive	chr11	chr11_10174124_A_G	chr11_10182063_A_G	Red blood cell count
ENSG00000254986	433	1.77354e-11	7.55421e-10	0.00159776	0.0671235	0.931279	CD4_Naive	chr11	chr11_66551842_A_G	chr11_66560202_A_G	Red blood cell count
ENSG00000172508	302	8.55263e-16	2.54594e-13	7.04737e-06	0.00109896	0.998894	CD4_Naive	chr11	chr11_67330307_T_C	chr11_67330307_C_T	Red blood cell count
ENSG00000189079	527	1.17682e-11	8.50608e-07	1.74773e-06	0.125452	0.874546	CD4_Naive	chr12	chr12_45901125_G_C	chr12_45867518_G_T	Red blood cell count
ENSG00000167528	702	1.21654e-37	8.72251e-21	7.45012e-20	0.00434602	0.995654	CD4_Naive	chr12	chr12_48319149_T_A	chr12_48319149_A_T	Red blood cell count
ENSG00000110944	335	8.03374e-05	0.000847094	0.0112439	0.117688	0.87014	CD4_Naive	chr12	chr12_56252429_A_C	chr12_56436903_C_T	Red blood cell count
ENSG00000170581	361	2.06394e-09	0.000928178	2.78373e-07	0.124313	0.874759	CD4_Naive	chr12	chr12_56349583_T_C	chr12_56436903_C_T	Red blood cell count
ENSG00000176422	451	1.90257e-21	0.000149809	6.39776e-19	0.0494256	0.950425	CD4_Naive	chr12	chr12_56497865_G_A	chr12_56497865_A_G	Red blood cell count
ENSG00000112787	1481	1.02057e-11	3.78971e-12	0.0473138	0.0166725	0.936014	CD4_Naive	chr12	chr12_132529266_A_G	chr12_132529266_A_G	Red blood cell count
ENSG00000150907	707	8.84044e-18	6.38734e-16	0.000887788	0.063208	0.935904	CD4_Naive	chr13	chr13_40679967_C_A	chr13_40679967_A_C	Red blood cell count
ENSG00000182185	2841	4.25604e-15	3.46519e-15	0.0830574	0.0672966	0.849646	CD4_Naive	chr14	chr14_67909047_A_C	chr14_68021607_C_T	Red blood cell count
ENSG00000075413	897	6.15632e-52	9.3313e-05	8.06731e-49	0.1214	0.878507	CD4_Naive	chr14	chr14_103514307_A_T	chr14_103541218_A_G	Red blood cell count
ENSG00000261684	371	1.39908e-06	4.44038e-05	0.00347172	0.109298	0.887185	CD4_Naive	chr15	chr15_42596972_C_T	chr15_42476000_C_T	Red blood cell count
ENSG00000138614	467	3.74628e-25	1.20428e-24	0.0374233	0.119458	0.843118	CD4_Naive	chr15	chr15_65700042_T_C	chr15_65706364_C_T	Red blood cell count
ENSG00000169752	721	1.93015e-26	9.76675e-27	0.127682	0.0638001	0.808518	CD4_Naive	chr15	chr15_76005791_A_G	chr15_76005791_A_G	Red blood cell count
ENSG00000140403	675	2.61748e-30	2.72118e-21	2.6204e-11	0.0262684	0.973732	CD4_Naive	chr15	chr15_78259585_A_G	chr15_78243095_C_G	Red blood cell count
ENSG00000188603	357	1.00835e-07	3.03068e-05	0.000616893	0.184598	0.814755	CD4_Naive	chr16	chr16_28475892_G_T	chr16_28496323_C_G	Red blood cell count
ENSG00000184110	286	4.07297e-07	1.28776e-06	0.014094	0.043619	0.942285	CD4_Naive	chr16	chr16_28741790_G_A	chr16_28743166_A_G	Red blood cell count
ENSG00000168488	220	5.81875e-07	1.12304e-06	0.0436228	0.0833208	0.873055	CD4_Naive	chr16	chr16_28883809_A_G	chr16_28743166_A_G	Red blood cell count
ENSG00000178952	223	9.43504e-152	1.93893e-06	7.02831e-147	0.143577	0.856421	CD4_Naive	chr16	chr16_28846324_A_G	chr16_28743166_A_G	Red blood cell count
ENSG00000178188	262	1.39283e-06	1.03823e-06	0.108979	0.0804229	0.810596	CD4_Naive	chr16	chr16_28839050_T_G	chr16_28839050_G_T	Red blood cell count
ENSG00000196296	313	3.57341e-11	1.2994e-06	2.97009e-06	0.107108	0.892888	CD4_Naive	chr16	chr16_28882088_T_C	chr16_28839050_G_T	Red blood cell count
ENSG00000176953	290	3.2986e-10	2.27826e-06	1.49303e-05	0.102222	0.897761	CD4_Naive	chr16	chr16_28991385_G_A	chr16_28883809_A_G	Red blood cell count
ENSG00000291266	186	2.61739e-31	1.85131e-26	3.06582e-07	0.0207057	0.979294	CD4_Naive	chr16	chr16_30334927_G_A	chr16_30186830_A_G	Red blood cell count
ENSG00000102898	292	4.6969e-21	2.24615e-20	0.0317694	0.151111	0.81712	CD4_Naive	chr16	chr16_67959740_T_C	chr16_67930300_C_T	Red blood cell count
ENSG00000260891	376	1.38937e-24	1.12332e-17	1.11523e-08	0.0892563	0.910744	CD4_Naive	chr16	chr16_68186066_A_G	chr16_68120959_A_G	Red blood cell count
ENSG00000263276	374	2.9464e-18	3.89097e-17	0.0134058	0.176225	0.810369	CD4_Naive	chr16	chr16_68186066_A_G	chr16_68186066_A_G	Red blood cell count
ENSG00000262160	380	1.04395e-19	1.22838e-17	0.000474984	0.0549453	0.94458	CD4_Naive	chr16	chr16_68186066_A_G	chr16_68186066_A_G	Red blood cell count
ENSG00000273018	230	1.59667e-185	0.00268595	1.79828e-184	0.029283	0.968031	CD4_Naive	chr17	chr17_18572316_T_C	chr17_18591599_C_G	Red blood cell count
ENSG00000173065	409	6.05683e-18	1.37819e-15	0.000201307	0.0448512	0.954948	CD4_Naive	chr17	chr17_28847505_T_A	chr17_28851743_C_T	Red blood cell count
ENSG00000176927	574	9.5209e-16	0.000380207	2.57267e-13	0.101839	0.897781	CD4_Naive	chr17	chr17_29837245_G_C	chr17_29837245_C_G	Red blood cell count
ENSG00000276234	585	1.365e-49	2.6306e-05	2.31985e-46	0.0437516	0.956222	CD4_Naive	chr17	chr17_37406385_G_A	chr17_37491071_A_C	Red blood cell count
ENSG00000276023	488	8.30009e-29	2.76939e-05	1.40887e-25	0.0460543	0.953918	CD4_Naive	chr17	chr17_37489236_A_C	chr17_37491071_A_C	Red blood cell count
ENSG00000141736	510	9.29937e-22	2.30592e-22	0.105714	0.0253445	0.868941	CD4_Naive	chr17	chr17_39628211_C_G	chr17_39628211_C_G	Red blood cell count
ENSG00000108588	500	9.01485e-17	0.000384651	3.8254e-14	0.162387	0.837228	CD4_Naive	chr17	chr17_63863240_C_T	chr17_63810333_C_T	Red blood cell count
ENSG00000108592	579	2.8296e-53	0.000339956	1.1941e-50	0.142605	0.857055	CD4_Naive	chr17	chr17_63757621_T_C	chr17_63810333_C_T	Red blood cell count
ENSG00000160953	593	8.4754e-09	3.7596e-06	5.62135e-05	0.0239598	0.97598	CD4_Naive	chr19	chr19_1435772_G_A	chr19_1435772_A_G	Red blood cell count
ENSG00000065000	958	5.72127e-23	5.15507e-23	0.0301244	0.0261995	0.943676	CD4_Naive	chr19	chr19_2161322_T_C	chr19_2163772_G_T	Red blood cell count
ENSG00000167674	861	9.13265e-13	3.60687e-13	0.0190194	0.00653711	0.974444	CD4_Naive	chr19	chr19_4502189_T_C	chr19_4502189_C_T	Red blood cell count
ENSG00000105607	475	8.50056e-89	5.90012e-88	0.005686	0.03851	0.955804	CD4_Naive	chr19	chr19_12888644_C_T	chr19_12888644_C_T	Red blood cell count
ENSG00000130520	712	2.58035e-15	1.53287e-13	6.94917e-05	0.0031314	0.996799	CD4_Naive	chr19	chr19_18302251_G_A	chr19_18302251_A_G	Red blood cell count
ENSG00000086544	750	1.25489e-20	1.83026e-21	0.169242	0.0238771	0.806881	CD4_Naive	chr19	chr19_40799233_G_T	chr19_40799233_G_T	Red blood cell count
ENSG00000105327	466	6.83161e-26	1.80468e-09	6.77368e-19	0.0169107	0.983089	CD4_Naive	chr19	chr19_47193079_A_G	chr19_47122058_C_T	Red blood cell count
ENSG00000171552	509	1.38424e-31	2.85073e-13	2.7785e-20	0.0562772	0.943723	CD4_Naive	chr20	chr20_31736242_C_T	chr20_31731396_A_C	Red blood cell count
ENSG00000236559	447	7.28501e-27	2.73831e-13	1.44615e-15	0.0534115	0.946588	CD4_Naive	chr20	chr20_31725142_C_T	chr20_31731396_A_C	Red blood cell count
ENSG00000159216	4362	2.01309e-09	5.75646e-09	0.011488	0.0325997	0.955912	CD4_Naive	chr21	chr21_35078544_C_T	chr21_35078544_C_T	Red blood cell count
ENSG00000189060	436	2.69903e-35	5.61935e-05	1.49005e-33	0.00210443	0.997839	CD4_Naive	chr22	chr22_37803943_T_C	chr22_37800467_C_T	Red blood cell count
ENSG00000100116	455	3.72277e-64	5.09863e-05	2.07193e-62	0.00183957	0.998109	CD4_Naive	chr22	chr22_37800467_C_T	chr22_37800467_C_T	Red blood cell count
ENSG00000121310	587	9.60388e-05	0.000109152	0.0828167	0.0933006	0.823677	CD4_Proliferating	chr1	chr1_52862722_C_G	chr1_52862722_C_G	Red blood cell count
ENSG00000168038	2951	1.75752e-07	1.06312e-05	0.00323844	0.195575	0.801176	CD4_Proliferating	chr3	chr3_41959421_G_A	chr3_41913096_C_T	Red blood cell count
ENSG00000113504	1062	5.22816e-40	1.95025e-19	2.71584e-24	1.3097e-05	0.999987	CD4_Proliferating	chr5	chr5_1104823_C_T	chr5_1104823_C_T	Red blood cell count
ENSG00000196747	472	5.59265e-28	1.64248e-10	1.29109e-19	0.0369544	0.963046	CD4_Proliferating	chr6	chr6_27869489_T_C	chr6_27869489_C_T	Red blood cell count
ENSG00000276368	479	4.06362e-17	1.69371e-10	9.38113e-09	0.0381385	0.961862	CD4_Proliferating	chr6	chr6_27886523_T_C	chr6_27869489_C_T	Red blood cell count
ENSG00000203760	259	8.83947e-05	7.02669e-05	0.0502624	0.0390442	0.910535	CD4_Proliferating	chr6	chr6_126382244_T_A	chr6_126439848_C_T	Red blood cell count
ENSG00000272768	523	5.54133e-28	7.40957e-28	0.0156362	0.0199434	0.96442	CD4_Proliferating	chr7	chr7_44833526_C_A	chr7_44833526_A_C	Red blood cell count
ENSG00000176422	451	7.90509e-05	0.00020018	0.0265823	0.0664075	0.906731	CD4_Proliferating	chr12	chr12_56471272_G_C	chr12_56497865_A_G	Red blood cell count
ENSG00000178952	223	7.52406e-09	1.21707e-06	0.000560479	0.0897519	0.909686	CD4_Proliferating	chr16	chr16_28826585_A_G	chr16_28743166_A_G	Red blood cell count
ENSG00000291266	186	5.20333e-27	2.94885e-26	0.0060948	0.0335804	0.960325	CD4_Proliferating	chr16	chr16_30186830_A_G	chr16_30186830_A_G	Red blood cell count
ENSG00000273018	230	4.08734e-11	0.00194532	4.60345e-10	0.0209325	0.977122	CD4_Proliferating	chr17	chr17_18598283_A_G	chr17_18591599_C_G	Red blood cell count
ENSG00000170298	341	1.85999e-06	2.21853e-05	0.0139021	0.164998	0.821076	CD4_Proliferating	chr17	chr17_20444823_G_C	chr17_20360389_C_T	Red blood cell count
ENSG00000232300	44	1.35401e-64	1.99257e-65	0.0276886	0.00310547	0.969206	CD4_Proliferating	chr17	chr17_46622485_G_A	chr17_46622485_A_G	Red blood cell count
ENSG00000243927	708	8.01321e-07	9.02304e-07	0.047651	0.0527564	0.899591	CD4_Proliferating	chr21	chr21_33974621_C_T	chr21_33984405_A_G	Red blood cell count
ENSG00000169598	1176	1.88441e-13	1.2087e-13	0.0820871	0.0517861	0.866127	CD4_TCM	chr1	chr1_3774964_A_G	chr1_3774964_A_G	Red blood cell count
ENSG00000162496	866	0.00171902	0.00113462	0.0883666	0.0574741	0.851306	CD4_TCM	chr1	chr1_12603324_G_A	chr1_12603324_A_G	Red blood cell count
ENSG00000179743	571	1.20741e-23	1.81477e-07	1.74492e-18	0.0252519	0.974748	CD4_TCM	chr1	chr1_15822105_A_C	chr1_15822105_A_C	Red blood cell count
ENSG00000236810	564	3.68668e-20	5.3416e-06	3.52873e-16	0.0501777	0.949817	CD4_TCM	chr1	chr1_23840046_T_G	chr1_23827487_A_G	Red blood cell count
ENSG00000117305	506	7.66126e-24	4.9627e-06	7.40293e-20	0.0470006	0.952994	CD4_TCM	chr1	chr1_23825506_C_A	chr1_23827487_A_G	Red blood cell count
ENSG00000169504	606	7.36234e-22	5.34134e-06	2.96429e-18	0.0205263	0.979468	CD4_TCM	chr1	chr1_24695823_G_A	chr1_24695823_A_G	Red blood cell count
ENSG00000162430	440	4.05403e-16	0.000262436	3.82768e-14	0.0238024	0.975935	CD4_TCM	chr1	chr1_25820023_G_C	chr1_25820023_C_G	Red blood cell count
ENSG00000132781	359	5.07468e-06	8.39309e-07	0.134114	0.0213369	0.844543	CD4_TCM	chr1	chr1_45436734_T_C	chr1_45435698_A_G	Red blood cell count
ENSG00000117461	518	2.1351e-41	3.26362e-33	4.84938e-10	0.0731986	0.926801	CD4_TCM	chr1	chr1_46031828_T_A	chr1_46031828_A_T	Red blood cell count
ENSG00000065243	1033	2.00222e-12	6.72558e-11	0.00252933	0.0840484	0.913422	CD4_TCM	chr1	chr1_88678370_A_G	chr1_88681169_A_G	Red blood cell count
ENSG00000271380	324	1.41859e-17	1.17174e-15	0.000102707	0.00749108	0.992406	CD4_TCM	chr1	chr1_154962777_G_C	chr1_154950123_C_G	Red blood cell count
ENSG00000160691	337	4.51691e-20	3.3417e-15	3.27027e-07	0.0232174	0.976782	CD4_TCM	chr1	chr1_154950123_C_G	chr1_154950123_C_G	Red blood cell count
ENSG00000169231	386	6.2157e-25	9.72314e-24	0.00013828	0.0011644	0.998697	CD4_TCM	chr1	chr1_155208991_T_A	chr1_155208991_A_T	Red blood cell count
ENSG00000117593	395	6.64122e-07	5.07618e-06	0.0180313	0.136976	0.844987	CD4_TCM	chr1	chr1_173862619_A_T	chr1_173862619_A_T	Red blood cell count
ENSG00000185278	416	2.1483e-06	1.47535e-06	0.0576975	0.0387203	0.903579	CD4_TCM	chr1	chr1_173870102_C_T	chr1_173862619_A_T	Red blood cell count
ENSG00000081237	970	4.89438e-35	9.76476e-33	0.000152667	0.0294881	0.970359	CD4_TCM	chr1	chr1_198580649_G_A	chr1_198580649_A_G	Red blood cell count
ENSG00000227591	825	2.74201e-99	2.72406e-07	5.10539e-94	0.0497696	0.95023	CD4_TCM	chr1	chr1_209763226_A_G	chr1_209727264_C_G	Red blood cell count
ENSG00000117594	786	4.40739e-52	3.70095e-07	8.2062e-47	0.0679767	0.932023	CD4_TCM	chr1	chr1_209763121_A_G	chr1_209727264_C_G	Red blood cell count
ENSG00000198522	325	0.00021569	0.001087	0.0210893	0.10541	0.872198	CD4_TCM	chr2	chr2_27711657_T_C	chr2_27740266_C_T	Red blood cell count
ENSG00000170340	504	3.03871e-09	2.11962e-09	0.0492245	0.0334186	0.917357	CD4_TCM	chr2	chr2_62297410_C_T	chr2_62297410_C_T	Red blood cell count
ENSG00000152128	1211	1.06091e-56	6.19326e-05	1.59831e-53	0.09245	0.907488	CD4_TCM	chr2	chr2_134639061_A_G	chr2_134723708_C_T	Red blood cell count
ENSG00000135913	616	1.93962e-66	1.03704e-20	1.7991e-47	0.095286	0.904714	CD4_TCM	chr2	chr2_218503535_G_C	chr2_218414374_A_G	Red blood cell count
ENSG00000173402	431	1.05057e-10	2.82953e-08	0.000318274	0.0848068	0.914875	CD4_TCM	chr3	chr3_49429773_C_G	chr3_49632515_A_G	Red blood cell count
ENSG00000114779	327	2.2121e-07	3.40981e-07	0.00580231	0.00795766	0.986239	CD4_TCM	chr3	chr3_52011357_C_T	chr3_52011357_C_T	Red blood cell count
ENSG00000247596	347	5.79873e-14	9.02276e-09	7.48914e-08	0.0106637	0.989336	CD4_TCM	chr3	chr3_52299655_C_G	chr3_52304836_C_T	Red blood cell count
ENSG00000164088	330	3.81603e-34	5.66444e-09	4.92811e-28	0.00632153	0.993678	CD4_TCM	chr3	chr3_52304836_T_C	chr3_52304836_C_T	Red blood cell count
ENSG00000164091	376	2.1817e-14	1.65832e-08	2.81801e-08	0.0204403	0.97956	CD4_TCM	chr3	chr3_52304836_T_C	chr3_52304836_C_T	Red blood cell count
ENSG00000168237	310	8.78836e-11	7.97684e-09	0.000113485	0.00930998	0.990577	CD4_TCM	chr3	chr3_52304836_T_C	chr3_52304836_C_T	Red blood cell count
ENSG00000163939	707	5.1707e-32	2.85811e-15	9.69337e-20	0.00436238	0.995638	CD4_TCM	chr3	chr3_52711071_T_C	chr3_52652700_A_T	Red blood cell count
ENSG00000163320	735	9.44889e-23	9.64069e-05	3.91055e-20	0.0389383	0.960965	CD4_TCM	chr3	chr3_88147061_A_C	chr3_88147061_A_C	Red blood cell count
ENSG00000081148	744	5.29783e-10	0.000349151	4.83693e-08	0.0309088	0.968742	CD4_TCM	chr3	chr3_101417558_G_C	chr3_101417558_C_G	Red blood cell count
ENSG00000177311	806	6.08115e-54	8.28554e-34	2.11215e-22	0.0278058	0.972194	CD4_TCM	chr3	chr3_141387221_T_C	chr3_141428572_C_T	Red blood cell count
ENSG00000114770	924	1.72916e-37	0.000150105	3.55693e-35	0.0299071	0.969943	CD4_TCM	chr3	chr3_184017498_C_G	chr3_184008194_C_T	Red blood cell count
ENSG00000161203	503	0.00401321	0.000353559	0.114944	0.00925503	0.871434	CD4_TCM	chr3	chr3_184276748_A_G	chr3_184276748_A_G	Red blood cell count
ENSG00000249252	2022	1.41739e-36	2.68369e-07	1.64824e-32	0.00246215	0.997538	CD4_TCM	chr4	chr4_15522985_A_G	chr4_15509764_G_T	Red blood cell count
ENSG00000163145	928	6.25658e-92	8.76375e-08	1.52585e-86	0.0203934	0.979607	CD4_TCM	chr4	chr4_15539986_G_A	chr4_15543787_A_G	Red blood cell count
ENSG00000231160	913	1.48638e-69	1.35095e-07	4.02876e-64	0.0356525	0.964347	CD4_TCM	chr4	chr4_38665125_G_A	chr4_38662039_C_T	Red blood cell count
ENSG00000109787	916	1.15788e-10	1.51624e-07	3.13839e-05	0.0401372	0.959831	CD4_TCM	chr4	chr4_38640315_G_T	chr4_38662039_C_T	Red blood cell count
ENSG00000109790	957	2.30129e-26	2.25344e-05	3.99751e-23	0.0381821	0.961795	CD4_TCM	chr4	chr4_38950409_G_A	chr4_38950409_A_G	Red blood cell count
ENSG00000289515	603	3.6175e-44	8.54343e-11	7.91012e-36	0.017699	0.982301	CD4_TCM	chr4	chr4_76375447_T_C	chr4_76375447_C_T	Red blood cell count
ENSG00000189308	635	9.93559e-13	5.08421e-09	1.71797e-05	0.0869987	0.912984	CD4_TCM	chr4	chr4_83034489_T_G	chr4_83034489_G_T	Red blood cell count
ENSG00000138663	491	1.27867e-09	6.16422e-09	0.0157598	0.0750659	0.909174	CD4_TCM	chr4	chr4_83026404_G_A	chr4_83034489_G_T	Red blood cell count
ENSG00000221990	936	1.11187e-26	4.07641e-07	9.75407e-22	0.0347959	0.965204	CD4_TCM	chr5	chr5_475348_C_T	chr5_475348_C_T	Red blood cell count
ENSG00000113504	1062	7.00865e-280	1.9497e-19	3.64074e-264	1.28123e-05	0.999987	CD4_TCM	chr5	chr5_1104823_C_T	chr5_1104823_C_T	Red blood cell count
ENSG00000181751	389	4.29439e-08	0.00201034	9.72097e-07	0.0445534	0.953435	CD4_TCM	chr5	chr5_103263877_G_A	chr5_103264823_A_G	Red blood cell count
ENSG00000169220	418	3.25576e-46	7.95784e-14	1.42794e-34	0.0339361	0.966064	CD4_TCM	chr5	chr5_177371039_T_G	chr5_177372991_C_T	Red blood cell count
ENSG00000276368	479	5.16993e-32	1.63185e-10	1.19351e-23	0.0367089	0.963291	CD4_TCM	chr6	chr6_27865396_A_G	chr6_27869489_C_T	Red blood cell count
ENSG00000197279	647	3.56181e-07	7.36536e-07	0.0323171	0.0659256	0.901756	CD4_TCM	chr6	chr6_28092461_T_C	chr6_28183100_C_T	Red blood cell count
ENSG00000290574	3835	1.11689e-22	1.21232e-17	9.01777e-07	0.0969794	0.90302	CD4_TCM	chr6	chr6_29940130_G_A	chr6_29940130_A_G	Red blood cell count
ENSG00000204439	657	7.7539e-32	4.19234e-31	0.0245426	0.131852	0.843605	CD4_TCM	chr6	chr6_31652357_A_C	chr6_31652357_A_C	Red blood cell count
ENSG00000213722	536	6.72163e-35	6.08842e-31	2.12738e-05	0.191889	0.80809	CD4_TCM	chr6	chr6_31652357_A_C	chr6_31652357_A_C	Red blood cell count
ENSG00000204308	1011	1.2306e-39	2.82074e-30	3.56821e-11	0.0808706	0.919129	CD4_TCM	chr6	chr6_32205216_C_T	chr6_32219860_G_T	Red blood cell count
ENSG00000111877	1028	1.1328e-13	0.000135624	3.81467e-12	0.00357084	0.996294	CD4_TCM	chr6	chr6_118894738_C_G	chr6_118894738_C_G	Red blood cell count
ENSG00000111875	710	6.16346e-19	0.0001492	2.06689e-17	0.00400751	0.995843	CD4_TCM	chr6	chr6_118856872_T_A	chr6_118894738_C_G	Red blood cell count
ENSG00000288910	503	5.34977e-11	8.54214e-07	4.56529e-06	0.0719674	0.928027	CD4_TCM	chr6	chr6_157052420_T_C	chr6_157000680_C_G	Red blood cell count
ENSG00000237181	865	3.72929e-28	1.33295e-14	1.66068e-16	0.00494065	0.995059	CD4_TCM	chr7	chr7_604781_G_A	chr7_602083_C_T	Red blood cell count
ENSG00000127989	788	6.25772e-67	1.11087e-07	2.90386e-61	0.0506	0.9494	CD4_TCM	chr7	chr7_91914450_T_C	chr7_91888649_A_G	Red blood cell count
ENSG00000254093	1066	0.00011711	0.00381166	0.00568838	0.184337	0.806046	CD4_TCM	chr8	chr8_10815594_A_G	chr8_10815594_A_G	Red blood cell count
ENSG00000171044	2010	8.68428e-24	0.00223216	6.04491e-22	0.154922	0.842846	CD4_TCM	chr8	chr8_10955687_T_C	chr8_11216069_C_T	Red blood cell count
ENSG00000254936	736	1.93685e-08	0.00188954	1.21214e-06	0.117373	0.880737	CD4_TCM	chr8	chr8_11104589_A_T	chr8_11216069_C_T	Red blood cell count
ENSG00000168575	765	1.73342e-54	2.70674e-22	1.03096e-33	0.160145	0.839855	CD4_TCM	chr8	chr8_42575359_G_A	chr8_42509550_C_T	Red blood cell count
ENSG00000176209	576	1.42453e-56	1.39066e-22	8.47245e-36	0.0817921	0.918208	CD4_TCM	chr8	chr8_42568047_A_G	chr8_42509550_C_T	Red blood cell count
ENSG00000164941	916	1.58729e-07	2.86668e-07	0.0587191	0.105212	0.836069	CD4_TCM	chr8	chr8_94975981_C_T	chr8_94980245_A_C	Red blood cell count
ENSG00000156170	1358	2.00113e-82	9.61809e-08	2.62646e-76	0.125409	0.874591	CD4_TCM	chr8	chr8_94959692_G_A	chr8_95059968_A_T	Red blood cell count
ENSG00000164938	699	6.94414e-58	9.5943e-08	8.18958e-52	0.112263	0.887737	CD4_TCM	chr8	chr8_94976153_C_T	chr8_95044577_C_T	Red blood cell count
ENSG00000247081	1279	4.0305e-08	0.000155502	2.50401e-05	0.0957039	0.904116	CD4_TCM	chr8	chr8_103316203_A_G	chr8_103344903_A_G	Red blood cell count
ENSG00000136938	520	3.64873e-22	5.73829e-18	9.24281e-07	0.0135495	0.98645	CD4_TCM	chr9	chr9_97983620_A_G	chr9_97977842_C_T	Red blood cell count
ENSG00000171988	1368	7.46862e-09	0.000421385	1.81519e-06	0.101726	0.897851	CD4_TCM	chr10	chr10_63334623_A_G	chr10_63118358_C_G	Red blood cell count
ENSG00000165476	830	2.23885e-07	0.00038399	3.12082e-05	0.0525787	0.947006	CD4_TCM	chr10	chr10_63511728_A_T	chr10_63511728_A_T	Red blood cell count
ENSG00000119969	542	1.04166e-56	4.12001e-07	1.40947e-51	0.0548027	0.945197	CD4_TCM	chr10	chr10_94545572_T_C	chr10_94541372_A_G	Red blood cell count
ENSG00000107960	770	1.14492e-18	3.99376e-05	9.61263e-16	0.0325638	0.967396	CD4_TCM	chr10	chr10_103899629_T_C	chr10_103894711_A_C	Red blood cell count
ENSG00000133794	955	2.12608e-09	1.89218e-07	0.000263664	0.0224885	0.977248	CD4_TCM	chr11	chr11_13324046_G_A	chr11_13324747_C_T	Red blood cell count
ENSG00000173621	302	1.89765e-24	3.61668e-07	2.7637e-19	0.0517243	0.948275	CD4_TCM	chr11	chr11_66895260_G_A	chr11_66936346_A_G	Red blood cell count
ENSG00000273415	1163	2.76576e-36	1.4793e-12	6.752e-26	0.035149	0.964851	CD4_TCM	chr11	chr11_128068603_C_T	chr11_128071933_A_G	Red blood cell count
ENSG00000189079	527	2.68218e-07	5.58986e-07	0.0398339	0.0821387	0.878027	CD4_TCM	chr12	chr12_45788632_T_C	chr12_45867518_G_T	Red blood cell count
ENSG00000170581	361	3.61375e-06	0.000994749	0.000487403	0.133301	0.865213	CD4_TCM	chr12	chr12_56247102_C_T	chr12_56436903_C_T	Red blood cell count
ENSG00000176422	451	1.28048e-28	0.000342979	4.30584e-26	0.114448	0.885209	CD4_TCM	chr12	chr12_56471272_G_C	chr12_56497865_A_G	Red blood cell count
ENSG00000179912	535	8.2181e-07	0.00221247	1.2011e-05	0.0313694	0.966405	CD4_TCM	chr12	chr12_57360708_G_A	chr12_57360052_A_T	Red blood cell count
ENSG00000150907	707	2.04454e-16	1.12085e-15	0.020532	0.111692	0.867776	CD4_TCM	chr13	chr13_40679967_C_A	chr13_40679967_A_C	Red blood cell count
ENSG00000183087	852	3.66192e-31	3.01891e-12	3.10778e-21	0.0246454	0.975355	CD4_TCM	chr13	chr13_113841051_T_C	chr13_113849020_C_T	Red blood cell count
ENSG00000182185	2841	1.3236e-16	5.38157e-15	0.00258303	0.104678	0.892739	CD4_TCM	chr14	chr14_67995907_G_A	chr14_68021607_C_T	Red blood cell count
ENSG00000119707	741	5.72576e-16	4.5243e-14	0.000754274	0.0586595	0.940586	CD4_TCM	chr14	chr14_72996771_G_A	chr14_72996771_A_G	Red blood cell count
ENSG00000187105	793	3.13834e-11	2.56596e-09	0.000984519	0.0795765	0.919439	CD4_TCM	chr14	chr14_73417339_C_T	chr14_73417339_C_T	Red blood cell count
ENSG00000075413	897	1.06325e-68	7.24158e-05	1.3933e-65	0.0939884	0.905939	CD4_TCM	chr14	chr14_103514307_A_T	chr14_103541218_A_G	Red blood cell count
ENSG00000137817	415	3.0156e-14	9.26719e-14	0.0242797	0.0737116	0.902009	CD4_TCM	chr15	chr15_72181270_T_C	chr15_72181270_C_T	Red blood cell count
ENSG00000140403	675	6.8284e-35	3.89777e-21	6.83599e-16	0.0380591	0.961941	CD4_TCM	chr15	chr15_78244894_C_G	chr15_78243095_C_G	Red blood cell count
ENSG00000168488	220	4.19942e-07	1.07572e-06	0.0314828	0.0797575	0.888758	CD4_TCM	chr16	chr16_28855838_G_A	chr16_28743166_A_G	Red blood cell count
ENSG00000178952	223	5.48893e-158	1.99366e-06	4.0888e-153	0.147659	0.852339	CD4_TCM	chr16	chr16_28846324_A_G	chr16_28743166_A_G	Red blood cell count
ENSG00000196296	313	1.90852e-08	1.18449e-06	0.00158629	0.0975498	0.900863	CD4_TCM	chr16	chr16_28830456_C_T	chr16_28839050_G_T	Red blood cell count
ENSG00000177548	352	1.81077e-07	1.23447e-06	0.0150503	0.101721	0.883228	CD4_TCM	chr16	chr16_28817796_G_A	chr16_28839050_G_T	Red blood cell count
ENSG00000260853	286	9.94904e-09	3.61625e-06	0.000440421	0.159242	0.840313	CD4_TCM	chr16	chr16_28996168_C_T	chr16_28883809_A_G	Red blood cell count
ENSG00000102898	292	8.00138e-22	1.96781e-20	0.00541206	0.132238	0.86235	CD4_TCM	chr16	chr16_67895698_T_C	chr16_67930300_C_T	Red blood cell count
ENSG00000260891	376	1.64554e-23	1.03271e-17	1.32085e-07	0.0819758	0.918024	CD4_TCM	chr16	chr16_68186066_A_G	chr16_68120959_A_G	Red blood cell count
ENSG00000273018	230	9.10581e-202	0.00273794	1.02556e-200	0.0298693	0.967393	CD4_TCM	chr17	chr17_18572316_T_C	chr17_18591599_C_G	Red blood cell count
ENSG00000108599	562	1.45985e-08	1.15006e-06	0.000921318	0.0716537	0.927424	CD4_TCM	chr17	chr17_20062110_A_G	chr17_20062659_A_G	Red blood cell count
ENSG00000173065	409	1.57968e-17	1.77919e-15	0.000525029	0.0581926	0.941282	CD4_TCM	chr17	chr17_28847505_T_A	chr17_28851743_C_T	Red blood cell count
ENSG00000141298	736	1.70795e-13	0.00042451	7.52086e-11	0.186131	0.813444	CD4_TCM	chr17	chr17_29801639_G_C	chr17_29837245_C_G	Red blood cell count
ENSG00000176927	574	5.18719e-22	0.000676762	1.40165e-19	0.182053	0.81727	CD4_TCM	chr17	chr17_29837039_T_C	chr17_29837245_C_G	Red blood cell count
ENSG00000276234	585	3.08737e-73	2.62685e-05	5.24707e-70	0.0436878	0.956286	CD4_TCM	chr17	chr17_37406385_G_A	chr17_37491071_A_C	Red blood cell count
ENSG00000108306	796	9.33073e-24	1.74611e-22	0.00967259	0.180198	0.81013	CD4_TCM	chr17	chr17_39304765_T_G	chr17_39304765_G_T	Red blood cell count
ENSG00000236234	394	1.15303e-69	2.78083e-69	0.0545149	0.130661	0.814824	CD4_TCM	chr17	chr17_45495695_T_C	chr17_45497245_A_G	Red blood cell count
ENSG00000267198	425	6.66966e-88	2.06549e-71	5.75881e-18	0.177519	0.822481	CD4_TCM	chr17	chr17_45593733_C_A	chr17_45610027_C_T	Red blood cell count
ENSG00000286997	231	3.01426e-07	1.40645e-07	0.133816	0.0616338	0.80455	CD4_TCM	chr17	chr17_61191896_G_A	chr17_61166740_A_C	Red blood cell count
ENSG00000108588	500	2.31965e-28	0.000351188	9.84328e-26	0.148173	0.851476	CD4_TCM	chr17	chr17_63836499_A_G	chr17_63810333_C_T	Red blood cell count
ENSG00000108592	579	6.87485e-38	0.000367498	2.9012e-35	0.15424	0.845393	CD4_TCM	chr17	chr17_63865067_T_C	chr17_63810333_C_T	Red blood cell count
ENSG00000071626	740	9.64176e-08	3.39749e-06	0.000633513	0.0213452	0.978018	CD4_TCM	chr19	chr19_1435772_G_A	chr19_1435772_A_G	Red blood cell count
ENSG00000179115	395	7.93697e-89	1.70735e-87	0.00530902	0.113323	0.881368	CD4_TCM	chr19	chr19_12888644_C_T	chr19_12888644_C_T	Red blood cell count
ENSG00000130520	712	4.11394e-21	1.66503e-13	1.10793e-10	0.00348761	0.996512	CD4_TCM	chr19	chr19_18314948_G_A	chr19_18302251_A_G	Red blood cell count
ENSG00000105327	466	2.05865e-12	3.42444e-09	2.04119e-05	0.032987	0.966993	CD4_TCM	chr19	chr19_47193079_A_G	chr19_47122058_C_T	Red blood cell count
ENSG00000171552	509	5.42598e-35	2.80562e-13	1.08912e-23	0.0553707	0.944629	CD4_TCM	chr20	chr20_31797754_G_T	chr20_31731396_A_C	Red blood cell count
ENSG00000236559	447	7.73615e-38	2.76376e-13	1.5357e-26	0.0539172	0.946083	CD4_TCM	chr20	chr20_31694420_T_C	chr20_31731396_A_C	Red blood cell count
ENSG00000198743	601	2.91463e-39	8.97604e-08	1.7332e-34	0.00434199	0.995658	CD4_TCM	chr21	chr21_33974621_C_T	chr21_33984405_A_G	Red blood cell count
ENSG00000159216	4362	1.21852e-09	7.80571e-09	0.00695372	0.0442959	0.94875	CD4_TCM	chr21	chr21_35078544_C_T	chr21_35078544_C_T	Red blood cell count
ENSG00000011021	1078	7.57566e-06	3.29103e-05	0.0342554	0.147995	0.817709	CD4_TEM	chr1	chr1_11797979_A_G	chr1_11813730_C_T	Red blood cell count
ENSG00000179743	571	2.99453e-09	4.48135e-07	0.000432763	0.0638278	0.935739	CD4_TEM	chr1	chr1_15822105_A_C	chr1_15822105_A_C	Red blood cell count
ENSG00000236810	564	4.5883e-08	7.01581e-06	0.000439172	0.066219	0.933335	CD4_TEM	chr1	chr1_23837908_T_G	chr1_23827487_A_G	Red blood cell count
ENSG00000178922	323	7.26554e-06	5.85116e-06	0.0864025	0.0687378	0.844847	CD4_TEM	chr1	chr1_43543362_C_T	chr1_43546066_A_G	Red blood cell count
ENSG00000065243	1033	9.49653e-13	8.11173e-11	0.00119966	0.101575	0.897225	CD4_TEM	chr1	chr1_88681169_A_G	chr1_88681169_A_G	Red blood cell count
ENSG00000122483	647	1.22696e-06	0.000179178	0.000903445	0.131066	0.86785	CD4_TEM	chr1	chr1_93203661_T_C	chr1_93350843_A_G	Red blood cell count
ENSG00000117505	502	2.10633e-09	0.000224814	1.33533e-06	0.141665	0.858108	CD4_TEM	chr1	chr1_93395068_G_A	chr1_93350843_A_G	Red blood cell count
ENSG00000081237	970	3.76098e-33	2.8102e-32	0.0117313	0.0867546	0.901514	CD4_TEM	chr1	chr1_198580649_G_A	chr1_198580649_A_G	Red blood cell count
ENSG00000227591	825	1.75086e-17	4.73964e-07	3.25996e-12	0.0873356	0.912664	CD4_TEM	chr1	chr1_209767330_C_T	chr1_209727264_C_G	Red blood cell count
ENSG00000117594	786	6.99834e-09	8.19763e-07	0.00130304	0.151786	0.84691	CD4_TEM	chr1	chr1_209763906_C_G	chr1_209727264_C_G	Red blood cell count
ENSG00000009790	677	4.49342e-12	7.20445e-07	8.3664e-07	0.133274	0.866724	CD4_TEM	chr1	chr1_209752724_G_A	chr1_209727264_C_G	Red blood cell count
ENSG00000153086	518	1.24042e-15	2.04811e-07	9.91446e-10	0.162865	0.837135	CD4_TEM	chr2	chr2_134880474_C_T	chr2_134840058_G_T	Red blood cell count
ENSG00000135913	616	9.75127e-34	1.27906e-20	9.04482e-15	0.117758	0.882242	CD4_TEM	chr2	chr2_218414374_A_G	chr2_218414374_A_G	Red blood cell count
ENSG00000145020	354	5.30041e-09	4.39716e-08	0.0102349	0.084002	0.905763	CD4_TEM	chr3	chr3_49483525_A_G	chr3_49514862_C_T	Red blood cell count
ENSG00000247596	347	1.61429e-09	3.02938e-08	0.00208488	0.0381652	0.95975	CD4_TEM	chr3	chr3_52271617_C_T	chr3_52304836_C_T	Red blood cell count
ENSG00000164088	330	9.06649e-15	6.87922e-09	1.17087e-08	0.00789189	0.992108	CD4_TEM	chr3	chr3_52304836_T_C	chr3_52304836_C_T	Red blood cell count
ENSG00000164091	376	2.78535e-09	2.73336e-08	0.0035977	0.0343435	0.962059	CD4_TEM	chr3	chr3_52304836_T_C	chr3_52304836_C_T	Red blood cell count
ENSG00000168237	310	4.01194e-08	1.12109e-08	0.0518064	0.013542	0.934651	CD4_TEM	chr3	chr3_52271617_C_T	chr3_52304836_C_T	Red blood cell count
ENSG00000163939	707	1.14368e-17	4.17573e-15	2.14404e-05	0.006835	0.993144	CD4_TEM	chr3	chr3_52652700_T_A	chr3_52652700_A_T	Red blood cell count
ENSG00000213533	553	6.38667e-13	1.03267e-11	0.0116015	0.186784	0.801614	CD4_TEM	chr3	chr3_52811089_T_C	chr3_52781889_C_T	Red blood cell count
ENSG00000163320	735	1.84422e-08	0.000234841	7.63256e-06	0.0962884	0.903469	CD4_TEM	chr3	chr3_88147061_A_C	chr3_88147061_A_C	Red blood cell count
ENSG00000081148	744	7.53674e-05	0.000586699	0.00688105	0.0526259	0.939831	CD4_TEM	chr3	chr3_101417558_G_C	chr3_101417558_C_G	Red blood cell count
ENSG00000177311	806	8.06075e-37	1.1273e-33	2.79972e-05	0.0381926	0.961779	CD4_TEM	chr3	chr3_141387221_T_C	chr3_141428572_C_T	Red blood cell count
ENSG00000114770	924	1.45334e-10	0.00060154	2.98956e-08	0.122862	0.876536	CD4_TEM	chr3	chr3_184008194_C_T	chr3_184008194_C_T	Red blood cell count
ENSG00000249252	2022	3.26574e-18	2.68057e-07	3.79761e-14	0.00245852	0.997541	CD4_TEM	chr4	chr4_15522985_A_G	chr4_15509764_G_T	Red blood cell count
ENSG00000163145	928	4.39756e-41	9.00523e-08	1.07248e-35	0.0209829	0.979017	CD4_TEM	chr4	chr4_15539986_G_A	chr4_15543787_A_G	Red blood cell count
ENSG00000231160	913	2.78241e-20	1.36049e-07	7.54158e-15	0.0359114	0.964089	CD4_TEM	chr4	chr4_38662039_T_C	chr4_38662039_C_T	Red blood cell count
ENSG00000109787	916	3.19031e-09	2.19115e-07	0.000864719	0.0584493	0.940686	CD4_TEM	chr4	chr4_38663521_G_A	chr4_38662039_C_T	Red blood cell count
ENSG00000109790	957	2.52496e-17	1.00941e-05	4.38603e-14	0.0165507	0.983439	CD4_TEM	chr4	chr4_38946111_G_C	chr4_38950409_A_G	Red blood cell count
ENSG00000289515	603	2.88037e-10	1.33244e-10	0.062983	0.0282266	0.90879	CD4_TEM	chr4	chr4_76375447_T_C	chr4_76375447_C_T	Red blood cell count
ENSG00000189308	635	1.45454e-09	6.00194e-09	0.0251507	0.102908	0.871941	CD4_TEM	chr4	chr4_83034489_T_G	chr4_83034489_G_T	Red blood cell count
ENSG00000221990	936	1.36776e-07	5.97728e-07	0.0119989	0.0515004	0.9365	CD4_TEM	chr5	chr5_442944_G_T	chr5_475348_C_T	Red blood cell count
ENSG00000113504	1062	2.20259e-214	1.9497e-19	1.14416e-198	1.28123e-05	0.999987	CD4_TEM	chr5	chr5_1104823_C_T	chr5_1104823_C_T	Red blood cell count
ENSG00000286809	555	1.55704e-11	6.64502e-07	1.48055e-06	0.0622477	0.93775	CD4_TEM	chr5	chr5_39091939_A_C	chr5_39074194_C_G	Red blood cell count
ENSG00000169220	418	8.60509e-22	5.43433e-14	3.7741e-10	0.0228572	0.977143	CD4_TEM	chr5	chr5_177372991_T_C	chr5_177372991_C_T	Red blood cell count
ENSG00000276368	479	3.53659e-17	1.52823e-10	8.16443e-09	0.0343146	0.965685	CD4_TEM	chr6	chr6_27886523_T_C	chr6_27869489_C_T	Red blood cell count
ENSG00000213722	536	9.35607e-32	2.47332e-32	0.0296117	0.00686446	0.963524	CD4_TEM	chr6	chr6_31652357_A_C	chr6_31652357_A_C	Red blood cell count
ENSG00000204308	1011	3.76689e-33	3.7359e-30	0.000109224	0.107433	0.892458	CD4_TEM	chr6	chr6_32205216_C_T	chr6_32219860_G_T	Red blood cell count
ENSG00000124641	503	1.24487e-199	1.90911e-171	7.90157e-30	0.120298	0.879702	CD4_TEM	chr6	chr6_41957421_G_A	chr6_41957421_A_G	Red blood cell count
ENSG00000111877	1028	3.90536e-08	0.000145948	1.31513e-06	0.00391885	0.995934	CD4_TEM	chr6	chr6_118894738_C_G	chr6_118894738_C_G	Red blood cell count
ENSG00000111875	710	0.00283672	0.000939442	0.0951283	0.0306333	0.870462	CD4_TEM	chr6	chr6_118894738_C_G	chr6_118894738_C_G	Red blood cell count
ENSG00000288910	503	5.73759e-07	8.69589e-07	0.0489624	0.0733297	0.877706	CD4_TEM	chr6	chr6_156966165_A_G	chr6_157000680_C_G	Red blood cell count
ENSG00000127989	788	2.61077e-18	1.9282e-07	1.21151e-12	0.0885655	0.911434	CD4_TEM	chr7	chr7_91926042_C_T	chr7_91888649_A_G	Red blood cell count
ENSG00000168575	765	2.08743e-39	2.74841e-22	1.24151e-18	0.162626	0.837374	CD4_TEM	chr8	chr8_42549034_G_A	chr8_42509550_C_T	Red blood cell count
ENSG00000176209	576	2.02032e-35	1.94026e-22	1.2016e-14	0.114512	0.885488	CD4_TEM	chr8	chr8_42541861_C_T	chr8_42509550_C_T	Red blood cell count
ENSG00000164808	661	1.0566e-07	1.52155e-06	0.00538878	0.0769591	0.917651	CD4_TEM	chr8	chr8_47422334_G_T	chr8_47178128_A_G	Red blood cell count
ENSG00000156170	1358	1.84993e-50	9.60229e-08	2.428e-44	0.125202	0.874798	CD4_TEM	chr8	chr8_94959692_G_A	chr8_95059968_A_T	Red blood cell count
ENSG00000164938	699	1.7782e-42	9.65664e-08	2.09712e-36	0.112999	0.887001	CD4_TEM	chr8	chr8_94959692_G_A	chr8_95044577_C_T	Red blood cell count
ENSG00000136938	520	2.5082e-18	6.84568e-18	0.00635365	0.0163639	0.977282	CD4_TEM	chr9	chr9_98030894_G_A	chr9_97977842_C_T	Red blood cell count
ENSG00000171988	1368	1.87051e-07	0.000400572	4.54614e-05	0.0966633	0.90289	CD4_TEM	chr10	chr10_63447258_C_T	chr10_63118358_C_G	Red blood cell count
ENSG00000119969	542	3.40703e-31	4.57863e-07	4.61006e-26	0.0610145	0.938985	CD4_TEM	chr10	chr10_94541372_A_G	chr10_94541372_A_G	Red blood cell count
ENSG00000249456	683	1.32419e-06	1.45591e-06	0.0816644	0.0889582	0.829375	CD4_TEM	chr10	chr10_124969506_G_A	chr10_124969506_A_G	Red blood cell count
ENSG00000254865	841	1.81812e-45	4.2819e-44	0.00139026	0.0317755	0.966834	CD4_TEM	chr11	chr11_10173735_G_T	chr11_10182063_A_G	Red blood cell count
ENSG00000134825	480	4.17643e-37	2.13434e-31	7.27397e-08	0.0362094	0.96379	CD4_TEM	chr11	chr11_61825533_A_G	chr11_61832870_A_C	Red blood cell count
ENSG00000273415	1163	9.30453e-20	7.62435e-12	2.2715e-09	0.185317	0.814683	CD4_TEM	chr11	chr11_128071933_G_A	chr11_128071933_A_G	Red blood cell count
ENSG00000205352	331	1.12775e-25	2.3142e-24	0.00421638	0.085612	0.910172	CD4_TEM	chr12	chr12_53394551_G_A	chr12_53383387_A_G	Red blood cell count
ENSG00000176422	451	4.25081e-11	0.000122576	1.42941e-08	0.0402588	0.959619	CD4_TEM	chr12	chr12_56471272_G_C	chr12_56497865_A_G	Red blood cell count
ENSG00000111237	520	9.5276e-06	6.50348e-06	0.032321	0.0211156	0.946547	CD4_TEM	chr12	chr12_110442026_T_C	chr12_110405992_G_T	Red blood cell count
ENSG00000258378	260	7.96878e-07	5.50334e-07	0.0556516	0.0375269	0.90682	CD4_TEM	chr14	chr14_58312699_C_T	chr14_58299185_C_T	Red blood cell count
ENSG00000170468	539	4.03489e-10	1.05575e-09	0.00987838	0.0248821	0.965239	CD4_TEM	chr14	chr14_73415997_C_T	chr14_73417339_C_T	Red blood cell count
ENSG00000075413	897	1.55357e-26	0.00012781	2.03582e-23	0.166651	0.833222	CD4_TEM	chr14	chr14_103514307_A_T	chr14_103541218_A_G	Red blood cell count
ENSG00000184887	470	2.28391e-09	1.1416e-07	0.00379733	0.189001	0.807201	CD4_TEM	chr14	chr14_105243269_A_T	chr14_105288195_C_T	Red blood cell count
ENSG00000140403	675	1.01192e-20	3.63414e-21	0.101304	0.0355186	0.863177	CD4_TEM	chr15	chr15_78243867_A_G	chr15_78243095_C_G	Red blood cell count
ENSG00000188603	357	1.10044e-06	1.06747e-05	0.00673231	0.0643776	0.928878	CD4_TEM	chr16	chr16_28487970_A_G	chr16_28496323_C_G	Red blood cell count
ENSG00000168488	220	5.99085e-07	1.11041e-06	0.044913	0.0823736	0.872712	CD4_TEM	chr16	chr16_28837347_T_C	chr16_28743166_A_G	Red blood cell count
ENSG00000178952	223	3.13509e-76	1.13268e-06	2.33538e-71	0.0834584	0.916541	CD4_TEM	chr16	chr16_28826585_A_G	chr16_28743166_A_G	Red blood cell count
ENSG00000196296	313	6.14245e-08	1.17811e-06	0.00510537	0.0970224	0.897871	CD4_TEM	chr16	chr16_28883809_A_G	chr16_28839050_G_T	Red blood cell count
ENSG00000291047	134	4.76531e-33	5.98833e-28	6.0205e-08	0.00657224	0.993428	CD4_TEM	chr16	chr16_30171220_T_C	chr16_30171220_C_T	Red blood cell count
ENSG00000291266	186	1.11006e-26	4.19694e-26	0.0130024	0.0482211	0.938776	CD4_TEM	chr16	chr16_30186830_A_G	chr16_30186830_A_G	Red blood cell count
ENSG00000260891	376	5.0226e-21	1.50423e-17	4.03157e-05	0.119862	0.880098	CD4_TEM	chr16	chr16_68186066_A_G	chr16_68120959_A_G	Red blood cell count
ENSG00000182224	469	8.65615e-10	8.92967e-10	0.0377009	0.0379678	0.924331	CD4_TEM	chr17	chr17_7834013_C_T	chr17_7829033_A_T	Red blood cell count
ENSG00000273018	230	8.76006e-131	0.00196263	9.86619e-130	0.0211276	0.97691	CD4_TEM	chr17	chr17_18598283_A_G	chr17_18591599_C_G	Red blood cell count
ENSG00000176927	574	4.1679e-07	0.000363292	0.000112622	0.0972641	0.90226	CD4_TEM	chr17	chr17_29837245_G_C	chr17_29837245_C_G	Red blood cell count
ENSG00000276234	585	8.46539e-22	2.70274e-05	1.43872e-18	0.0449788	0.954994	CD4_TEM	chr17	chr17_37406385_G_A	chr17_37491071_A_C	Red blood cell count
ENSG00000276023	488	6.10674e-08	4.63597e-05	0.000103657	0.0777697	0.92208	CD4_TEM	chr17	chr17_37473104_T_C	chr17_37491071_A_C	Red blood cell count
ENSG00000073861	599	1.17748e-06	2.13267e-07	0.113777	0.0197409	0.866481	CD4_TEM	chr17	chr17_47806657_A_G	chr17_47825987_A_C	Red blood cell count
ENSG00000108588	500	5.63903e-08	0.000378279	2.39289e-05	0.159681	0.839917	CD4_TEM	chr17	chr17_63836499_A_G	chr17_63810333_C_T	Red blood cell count
ENSG00000108592	579	7.6484e-12	0.000411493	3.22764e-09	0.172824	0.826764	CD4_TEM	chr17	chr17_63817368_G_T	chr17_63810333_C_T	Red blood cell count
ENSG00000142039	494	7.34543e-07	0.00181585	5.72381e-05	0.14064	0.857486	CD4_TEM	chr19	chr19_41246730_A_C	chr19_41220262_A_C	Red blood cell count
ENSG00000171552	509	3.93156e-15	3.08683e-13	0.000789156	0.0610217	0.938189	CD4_TEM	chr20	chr20_31681257_G_A	chr20_31731396_A_C	Red blood cell count
ENSG00000236559	447	4.33688e-19	2.64906e-13	8.60914e-08	0.051638	0.948362	CD4_TEM	chr20	chr20_31681257_G_A	chr20_31731396_A_C	Red blood cell count
ENSG00000277301	401	1.42958e-11	3.11712e-11	0.037348	0.0805529	0.882099	CD4_TEM	chr20	chr20_32520305_A_C	chr20_32520305_A_C	Red blood cell count
ENSG00000243927	708	1.14354e-15	9.41956e-08	6.80014e-11	0.004606	0.995394	CD4_TEM	chr21	chr21_33974621_C_T	chr21_33984405_A_G	Red blood cell count
ENSG00000198743	601	1.62262e-15	1.34847e-06	9.649e-11	0.0792667	0.920732	CD4_TEM	chr21	chr21_33974621_C_T	chr21_33984405_A_G	Red blood cell count
ENSG00000159216	4362	3.17719e-10	4.7983e-09	0.00181312	0.0271278	0.971059	CD4_TEM	chr21	chr21_35078544_C_T	chr21_35078544_C_T	Red blood cell count
ENSG00000073169	909	0.000286414	0.000116618	0.0129784	0.00430203	0.982317	CD4_TEM	chr22	chr22_50162890_T_G	chr22_50162890_G_T	Red blood cell count
ENSG00000162496	866	0.00114225	0.000191915	0.0587175	0.00893445	0.931014	CD8_Naive	chr1	chr1_12603324_G_A	chr1_12603324_A_G	Red blood cell count
ENSG00000057757	427	9.06503e-07	6.44e-06	0.00875942	0.061299	0.929934	CD8_Naive	chr1	chr1_23829241_A_G	chr1_23827487_A_G	Red blood cell count
ENSG00000117305	506	2.62304e-08	9.15558e-06	0.000253459	0.0875564	0.912181	CD8_Naive	chr1	chr1_23829241_A_G	chr1_23827487_A_G	Red blood cell count
ENSG00000162430	440	2.11761e-06	0.000656493	0.000199937	0.0610457	0.938096	CD8_Naive	chr1	chr1_25825590_T_G	chr1_25820023_C_G	Red blood cell count
ENSG00000065243	1033	1.11556e-15	1.11172e-10	1.40925e-06	0.139579	0.86042	CD8_Naive	chr1	chr1_88681169_A_G	chr1_88681169_A_G	Red blood cell count
ENSG00000117505	502	1.05563e-17	6.44719e-05	6.69227e-15	0.0399127	0.960023	CD8_Naive	chr1	chr1_93362966_T_A	chr1_93350843_A_G	Red blood cell count
ENSG00000183508	676	1.71079e-10	3.82378e-10	0.0387989	0.085844	0.875357	CD8_Naive	chr1	chr1_117612530_A_G	chr1_117612530_A_G	Red blood cell count
ENSG00000092621	819	1.31138e-25	9.98679e-11	1.50748e-16	0.113916	0.886084	CD8_Naive	chr1	chr1_119724882_C_G	chr1_119724280_C_G	Red blood cell count
ENSG00000291137	362	6.70146e-23	2.59593e-23	0.0149086	0.00479484	0.980297	CD8_Naive	chr1	chr1_155208991_T_A	chr1_155208991_A_T	Red blood cell count
ENSG00000227591	825	3.39891e-21	7.10102e-07	6.32849e-16	0.131347	0.868653	CD8_Naive	chr1	chr1_209767215_T_A	chr1_209727264_C_G	Red blood cell count
ENSG00000117594	786	6.43171e-15	6.21725e-07	1.19753e-09	0.114875	0.885124	CD8_Naive	chr1	chr1_209747200_G_A	chr1_209727264_C_G	Red blood cell count
ENSG00000116918	527	3.92661e-19	4.42616e-20	0.0551249	0.00527419	0.939601	CD8_Naive	chr1	chr1_231436844_A_G	chr1_231436844_A_G	Red blood cell count
ENSG00000135913	616	4.00762e-38	1.8839e-20	3.71728e-19	0.173915	0.826085	CD8_Naive	chr2	chr2_218599081_G_A	chr2_218414374_A_G	Red blood cell count
ENSG00000154743	801	1.13292e-13	2.96659e-06	1.31468e-09	0.0334589	0.966538	CD8_Naive	chr3	chr3_12524297_T_C	chr3_12521138_A_C	Red blood cell count
ENSG00000168038	2951	2.60206e-38	5.4703e-06	4.79461e-34	0.10044	0.899555	CD8_Naive	chr3	chr3_41968234_A_G	chr3_41913096_C_T	Red blood cell count
ENSG00000145020	354	3.16428e-08	4.98906e-08	0.0611013	0.0954938	0.843405	CD8_Naive	chr3	chr3_49385254_T_A	chr3_49514862_C_T	Red blood cell count
ENSG00000173402	431	2.19483e-09	5.16e-08	0.00664933	0.155487	0.837864	CD8_Naive	chr3	chr3_49514862_T_C	chr3_49632515_A_G	Red blood cell count
ENSG00000247596	347	2.91085e-14	8.09245e-09	3.7594e-08	0.00946097	0.990539	CD8_Naive	chr3	chr3_52304836_T_C	chr3_52304836_C_T	Red blood cell count
ENSG00000164088	330	1.13304e-26	7.66809e-09	1.46324e-20	0.00891167	0.991088	CD8_Naive	chr3	chr3_52299655_C_G	chr3_52304836_C_T	Red blood cell count
ENSG00000164091	376	5.83523e-11	9.30276e-09	7.5371e-05	0.011027	0.988898	CD8_Naive	chr3	chr3_52271617_C_T	chr3_52304836_C_T	Red blood cell count
ENSG00000163939	707	1.89411e-16	4.46965e-15	0.000355083	0.00738687	0.992258	CD8_Naive	chr3	chr3_52685800_C_T	chr3_52652700_A_T	Red blood cell count
ENSG00000081148	744	0.000110146	0.00055151	0.0100563	0.0494131	0.939869	CD8_Naive	chr3	chr3_101417558_G_C	chr3_101417558_C_G	Red blood cell count
ENSG00000177311	806	3.06302e-54	9.31683e-34	1.06387e-22	0.0313913	0.968609	CD8_Naive	chr3	chr3_141387221_T_C	chr3_141428572_C_T	Red blood cell count
ENSG00000175054	725	5.57509e-34	2.4386e-31	0.000154464	0.0666308	0.933215	CD8_Naive	chr3	chr3_142551517_T_C	chr3_142551517_C_T	Red blood cell count
ENSG00000249252	2022	5.2336e-22	2.14936e-07	6.08596e-18	0.00184039	0.998159	CD8_Naive	chr4	chr4_15509764_G_T	chr4_15509764_G_T	Red blood cell count
ENSG00000231160	913	4.40271e-28	1.46238e-07	1.19333e-22	0.0386757	0.961324	CD8_Naive	chr4	chr4_38624157_G_A	chr4_38662039_C_T	Red blood cell count
ENSG00000163682	698	1.42181e-07	9.76565e-08	0.0469023	0.0312928	0.921805	CD8_Naive	chr4	chr4_39373709_C_T	chr4_39376838_C_T	Red blood cell count
ENSG00000189308	635	5.61662e-12	4.86881e-09	9.71176e-05	0.0832706	0.916632	CD8_Naive	chr4	chr4_83026404_G_A	chr4_83034489_G_T	Red blood cell count
ENSG00000113504	1062	1.26134e-80	1.9497e-19	6.55219e-65	1.28123e-05	0.999987	CD8_Naive	chr5	chr5_1104823_C_T	chr5_1104823_C_T	Red blood cell count
ENSG00000286809	555	9.20288e-14	4.77955e-07	8.75074e-09	0.0444918	0.955508	CD8_Naive	chr5	chr5_39084369_G_A	chr5_39074194_C_G	Red blood cell count
ENSG00000113742	1021	2.1314e-07	3.22307e-07	0.00682943	0.00934354	0.983826	CD8_Naive	chr5	chr5_173931151_G_A	chr5_173931151_A_G	Red blood cell count
ENSG00000169220	418	1.11846e-28	2.61573e-14	4.90546e-17	0.0104828	0.989517	CD8_Naive	chr5	chr5_177372991_T_C	chr5_177372991_C_T	Red blood cell count
ENSG00000197279	647	1.40737e-06	4.76358e-07	0.127694	0.042391	0.829914	CD8_Naive	chr6	chr6_28092461_T_C	chr6_28183100_C_T	Red blood cell count
ENSG00000204351	564	7.13638e-30	4.25497e-29	0.0119348	0.070242	0.917823	CD8_Naive	chr6	chr6_31867387_G_C	chr6_31867387_C_G	Red blood cell count
ENSG00000214736	489	1.15824e-137	1.26732e-137	0.021513	0.0225832	0.955904	CD8_Naive	chr6	chr6_41824921_T_C	chr6_41824921_C_T	Red blood cell count
ENSG00000118690	887	2.16516e-08	2.57269e-07	0.0132541	0.156658	0.830088	CD8_Naive	chr6	chr6_109055444_C_G	chr6_109055444_C_G	Red blood cell count
ENSG00000111877	1028	2.55452e-08	0.000155839	8.60231e-07	0.00425227	0.995591	CD8_Naive	chr6	chr6_118856872_T_A	chr6_118894738_C_G	Red blood cell count
ENSG00000111875	710	4.03728e-06	0.000169637	0.000135389	0.00469372	0.994997	CD8_Naive	chr6	chr6_118809867_T_A	chr6_118894738_C_G	Red blood cell count
ENSG00000203760	259	1.68278e-15	7.34081e-05	9.56849e-13	0.0407817	0.959145	CD8_Naive	chr6	chr6_126446365_A_C	chr6_126439848_C_T	Red blood cell count
ENSG00000127989	788	2.68544e-18	1.15413e-07	1.24616e-12	0.0526093	0.947391	CD8_Naive	chr7	chr7_91909037_C_T	chr7_91888649_A_G	Red blood cell count
ENSG00000269918	730	1.50108e-07	0.00363795	6.702e-06	0.161592	0.834764	CD8_Naive	chr8	chr8_11111725_T_A	chr8_11094990_A_T	Red blood cell count
ENSG00000168575	765	2.07856e-41	1.71286e-22	1.23624e-20	0.100974	0.899026	CD8_Naive	chr8	chr8_42509772_A_G	chr8_42509550_C_T	Red blood cell count
ENSG00000176209	576	1.47717e-28	1.35597e-22	8.78557e-08	0.0797267	0.920273	CD8_Naive	chr8	chr8_42600165_A_G	chr8_42509550_C_T	Red blood cell count
ENSG00000156170	1358	1.18042e-09	1.12671e-07	0.00154929	0.147075	0.851376	CD8_Naive	chr8	chr8_94976153_C_T	chr8_95059968_A_T	Red blood cell count
ENSG00000129292	754	3.42032e-07	0.0019915	2.80124e-05	0.162267	0.835713	CD8_Naive	chr8	chr8_132870970_A_G	chr8_132870970_A_G	Red blood cell count
ENSG00000122729	821	6.65977e-11	1.72283e-10	0.0120768	0.0302841	0.957639	CD8_Naive	chr9	chr9_32436685_G_C	chr9_32437251_C_T	Red blood cell count
ENSG00000171988	1368	9.65095e-05	0.000581979	0.0234559	0.140805	0.835061	CD8_Naive	chr10	chr10_63174788_C_T	chr10_63118358_C_G	Red blood cell count
ENSG00000165476	830	5.65945e-05	0.000515275	0.00788891	0.0709054	0.920634	CD8_Naive	chr10	chr10_63511728_A_T	chr10_63511728_A_T	Red blood cell count
ENSG00000119969	542	2.44164e-103	5.50509e-07	3.30379e-98	0.073563	0.926436	CD8_Naive	chr10	chr10_94545972_T_C	chr10_94541372_A_G	Red blood cell count
ENSG00000110651	900	3.87321e-11	4.33576e-11	0.0153364	0.0161994	0.968464	CD8_Naive	chr11	chr11_2300906_C_T	chr11_2300906_C_T	Red blood cell count
ENSG00000254865	841	4.68696e-46	9.74159e-44	0.000358396	0.0735645	0.926077	CD8_Naive	chr11	chr11_10179195_A_G	chr11_10182063_A_G	Red blood cell count
ENSG00000133794	955	1.62806e-07	9.94679e-07	0.0201903	0.122497	0.857311	CD8_Naive	chr11	chr11_13324046_G_A	chr11_13324747_C_T	Red blood cell count
ENSG00000110696	798	1.26532e-06	1.22455e-05	0.00922517	0.0883771	0.902384	CD8_Naive	chr11	chr11_16642576_T_C	chr11_16642576_C_T	Red blood cell count
ENSG00000285533	441	8.07179e-06	0.00941087	4.42478e-05	0.0506485	0.939888	CD8_Naive	chr11	chr11_65583893_G_A	chr11_65583893_A_G	Red blood cell count
ENSG00000175544	322	1.66965e-11	5.61644e-11	0.0455412	0.152392	0.802067	CD8_Naive	chr11	chr11_67417254_G_A	chr11_67417254_A_G	Red blood cell count
ENSG00000139218	474	8.57121e-08	9.47032e-07	0.00868941	0.0951129	0.896197	CD8_Naive	chr12	chr12_45867518_T_G	chr12_45867518_G_T	Red blood cell count
ENSG00000176422	451	1.68171e-09	8.5553e-05	5.65507e-07	0.0277966	0.972117	CD8_Naive	chr12	chr12_56497865_G_A	chr12_56497865_A_G	Red blood cell count
ENSG00000112787	1481	4.45252e-14	2.23255e-12	0.00020642	0.00940134	0.990392	CD8_Naive	chr12	chr12_132529266_A_G	chr12_132529266_A_G	Red blood cell count
ENSG00000150907	707	5.5851e-18	2.3272e-16	0.000560876	0.0223935	0.977046	CD8_Naive	chr13	chr13_40679967_C_A	chr13_40679967_A_C	Red blood cell count
ENSG00000075413	897	8.90426e-31	0.00013044	1.16682e-27	0.170101	0.829769	CD8_Naive	chr14	chr14_103514307_A_T	chr14_103541218_A_G	Red blood cell count
ENSG00000185024	660	1.0305e-10	7.41673e-08	0.000171335	0.122437	0.877392	CD8_Naive	chr14	chr14_105293048_A_G	chr14_105288195_C_T	Red blood cell count
ENSG00000179335	369	3.04368e-05	2.61719e-06	0.145712	0.0116869	0.842568	CD8_Naive	chr15	chr15_74741059_A_G	chr15_74741059_A_G	Red blood cell count
ENSG00000140403	675	2.0901e-21	3.96596e-21	0.0209243	0.0387634	0.940312	CD8_Naive	chr15	chr15_78259585_A_G	chr15_78243095_C_G	Red blood cell count
ENSG00000065054	788	1.23615e-07	2.44408e-05	2.68062e-05	0.0043044	0.995644	CD8_Naive	chr16	chr16_2039005_G_A	chr16_2039005_A_G	Red blood cell count
ENSG00000168488	220	5.85693e-08	1.27315e-06	0.0043909	0.0945463	0.901061	CD8_Naive	chr16	chr16_28855838_G_A	chr16_28743166_A_G	Red blood cell count
ENSG00000178952	223	7.48089e-99	1.96329e-06	5.57264e-94	0.145394	0.854604	CD8_Naive	chr16	chr16_28846324_A_G	chr16_28743166_A_G	Red blood cell count
ENSG00000102882	244	1.34684e-54	4.17732e-54	0.00824422	0.0246028	0.967153	CD8_Naive	chr16	chr16_30091839_C_A	chr16_30091839_A_C	Red blood cell count
ENSG00000291047	134	2.7419e-40	7.38446e-27	3.46413e-15	0.0923878	0.907612	CD8_Naive	chr16	chr16_30172965_A_G	chr16_30171220_C_T	Red blood cell count
ENSG00000099385	287	6.65905e-20	2.04315e-16	3.11541e-05	0.0946831	0.905286	CD8_Naive	chr16	chr16_30972891_G_A	chr16_30972891_A_G	Red blood cell count
ENSG00000167264	424	1.28125e-20	4.03301e-21	0.0704243	0.0212591	0.908317	CD8_Naive	chr16	chr16_67930300_T_C	chr16_67930300_C_T	Red blood cell count
ENSG00000198931	1178	5.66612e-37	7.56149e-36	0.00136455	0.0172286	0.981407	CD8_Naive	chr16	chr16_88787321_C_T	chr16_88787321_C_T	Red blood cell count
ENSG00000273018	230	4.6979e-117	0.00276779	5.29111e-116	0.0302058	0.967026	CD8_Naive	chr17	chr17_18572316_T_C	chr17_18591599_C_G	Red blood cell count
ENSG00000176927	574	0.000273002	0.000465093	0.0737689	0.124874	0.800619	CD8_Naive	chr17	chr17_29837245_G_C	chr17_29837245_C_G	Red blood cell count
ENSG00000276234	585	1.1879e-17	2.76997e-05	2.01888e-14	0.0461226	0.95385	CD8_Naive	chr17	chr17_37406385_G_A	chr17_37491071_A_C	Red blood cell count
ENSG00000276023	488	1.62962e-18	2.71166e-05	2.76614e-15	0.0450734	0.954899	CD8_Naive	chr17	chr17_37491071_A_C	chr17_37491071_A_C	Red blood cell count
ENSG00000238083	52	4.22075e-97	5.19709e-66	8.64286e-35	6.42758e-05	0.999936	CD8_Naive	chr17	chr17_46622485_G_A	chr17_46622485_A_G	Red blood cell count
ENSG00000108592	579	1.55953e-18	0.000401988	6.58125e-16	0.168809	0.830789	CD8_Naive	chr17	chr17_63868978_C_A	chr17_63810333_C_T	Red blood cell count
ENSG00000167674	861	1.81947e-15	2.36498e-12	3.78917e-05	0.0483007	0.951661	CD8_Naive	chr19	chr19_4502189_T_C	chr19_4502189_C_T	Red blood cell count
ENSG00000105327	466	8.54304e-12	2.44021e-09	8.4706e-05	0.0232185	0.976697	CD8_Naive	chr19	chr19_47193079_A_G	chr19_47122058_C_T	Red blood cell count
ENSG00000171552	509	3.95688e-18	5.52019e-13	7.94239e-07	0.109913	0.890086	CD8_Naive	chr20	chr20_31731396_C_A	chr20_31731396_A_C	Red blood cell count
ENSG00000236559	447	3.5517e-16	2.78315e-13	7.05048e-05	0.0543027	0.945627	CD8_Naive	chr20	chr20_31681257_G_A	chr20_31731396_A_C	Red blood cell count
ENSG00000132823	732	0.0049165	0.000751748	0.0923135	0.0132262	0.888792	CD8_Naive	chr20	chr20_44210821_G_A	chr20_44210821_A_G	Red blood cell count
ENSG00000198743	601	1.22176e-09	7.91716e-07	7.26528e-05	0.046126	0.953801	CD8_Naive	chr21	chr21_33984405_G_A	chr21_33984405_A_G	Red blood cell count
ENSG00000113504	1062	2.31087e-26	2.11424e-19	1.20041e-10	9.83725e-05	0.999902	CD8_Proliferating	chr5	chr5_1104823_C_T	chr5_1104823_C_T	Red blood cell count
ENSG00000196747	472	1.34871e-17	1.52484e-10	3.11357e-09	0.034236	0.965764	CD8_Proliferating	chr6	chr6_27886523_T_C	chr6_27869489_C_T	Red blood cell count
ENSG00000254860	649	7.64038e-17	4.34753e-17	0.0580841	0.0321412	0.909775	CD8_Proliferating	chr11	chr11_8865550_A_G	chr11_8865550_A_G	Red blood cell count
ENSG00000149485	492	2.97933e-32	3.49568e-31	0.00518902	0.0599484	0.934863	CD8_Proliferating	chr11	chr11_61790331_T_C	chr11_61832870_A_C	Red blood cell count
ENSG00000176422	451	7.98062e-06	9.74264e-05	0.00268363	0.031796	0.965415	CD8_Proliferating	chr12	chr12_56519855_C_A	chr12_56497865_A_G	Red blood cell count
ENSG00000273018	230	2.02524e-08	0.00144278	2.28097e-07	0.0152663	0.983291	CD8_Proliferating	chr17	chr17_18591599_C_G	chr17_18591599_C_G	Red blood cell count
ENSG00000170298	341	8.22013e-06	1.10427e-05	0.0614395	0.0816794	0.856862	CD8_Proliferating	chr17	chr17_20444823_G_C	chr17_20360389_C_T	Red blood cell count
ENSG00000238083	52	5.81053e-66	6.7801e-65	0.00118983	0.0128977	0.985912	CD8_Proliferating	chr17	chr17_46622485_G_A	chr17_46622485_A_G	Red blood cell count
ENSG00000179743	571	5.40296e-12	2.77281e-07	7.80825e-07	0.0391111	0.960888	CD8_TCM	chr1	chr1_15822105_A_C	chr1_15822105_A_C	Red blood cell count
ENSG00000236810	564	8.82646e-09	5.6007e-06	8.4483e-05	0.0526602	0.94725	CD8_TCM	chr1	chr1_23810055_C_T	chr1_23827487_A_G	Red blood cell count
ENSG00000117305	506	7.43749e-07	9.67547e-06	0.0071867	0.0925919	0.900211	CD8_TCM	chr1	chr1_23831908_G_A	chr1_23827487_A_G	Red blood cell count
ENSG00000117461	518	3.47054e-34	3.10097e-33	0.00788252	0.0695087	0.922609	CD8_TCM	chr1	chr1_46031828_T_A	chr1_46031828_A_T	Red blood cell count
ENSG00000065243	1033	1.075e-11	5.87704e-11	0.0135801	0.0733294	0.91309	CD8_TCM	chr1	chr1_88681169_A_G	chr1_88681169_A_G	Red blood cell count
ENSG00000117505	502	8.97913e-12	6.3543e-05	5.69243e-09	0.0393232	0.960613	CD8_TCM	chr1	chr1_93350843_A_G	chr1_93350843_A_G	Red blood cell count
ENSG00000291137	362	5.87926e-23	7.9034e-23	0.0130795	0.0166123	0.970308	CD8_TCM	chr1	chr1_155208991_T_A	chr1_155208991_A_T	Red blood cell count
ENSG00000227591	825	7.45291e-23	6.90689e-07	1.38767e-17	0.127728	0.872271	CD8_TCM	chr1	chr1_209743539_A_G	chr1_209727264_C_G	Red blood cell count
ENSG00000117594	786	1.28107e-13	9.02878e-07	2.38524e-08	0.167276	0.832723	CD8_TCM	chr1	chr1_209767215_T_A	chr1_209727264_C_G	Red blood cell count
ENSG00000172965	1757	3.03593e-77	1.15513e-75	4.52548e-05	0.00107309	0.998882	CD8_TCM	chr2	chr2_111427137_T_C	chr2_111427137_C_T	Red blood cell count
ENSG00000152128	1211	2.64025e-18	6.33669e-05	3.97766e-15	0.0946127	0.905324	CD8_TCM	chr2	chr2_134650026_G_A	chr2_134723708_C_T	Red blood cell count
ENSG00000224043	822	2.29274e-20	4.30062e-08	1.83558e-14	0.0334646	0.966535	CD8_TCM	chr2	chr2_134880474_C_T	chr2_134840058_G_T	Red blood cell count
ENSG00000135913	616	2.41508e-37	1.06386e-20	2.24012e-18	0.0977761	0.902224	CD8_TCM	chr2	chr2_218414374_A_G	chr2_218414374_A_G	Red blood cell count
ENSG00000154743	801	5.06418e-08	1.29261e-05	0.000587666	0.149149	0.85025	CD8_TCM	chr3	chr3_12484903_G_C	chr3_12521138_A_C	Red blood cell count
ENSG00000129810	956	0.00509552	0.0013773	0.0706719	0.0181976	0.904658	CD8_TCM	chr3	chr3_20064181_A_G	chr3_20064181_A_G	Red blood cell count
ENSG00000168038	2951	5.48555e-39	6.81336e-06	1.01078e-34	0.125197	0.874796	CD8_TCM	chr3	chr3_41972358_A_G	chr3_41913096_C_T	Red blood cell count
ENSG00000173402	431	9.36699e-09	2.76351e-08	0.0283777	0.0828327	0.88879	CD8_TCM	chr3	chr3_49559160_C_G	chr3_49632515_A_G	Red blood cell count
ENSG00000247596	347	9.29662e-16	6.85886e-09	1.20067e-09	0.00786618	0.992134	CD8_TCM	chr3	chr3_52299655_C_G	chr3_52304836_C_T	Red blood cell count
ENSG00000164088	330	4.64443e-25	7.60913e-09	5.99794e-19	0.00883546	0.991165	CD8_TCM	chr3	chr3_52304836_T_C	chr3_52304836_C_T	Red blood cell count
ENSG00000164091	376	1.80845e-08	6.26168e-08	0.023359	0.0799826	0.896658	CD8_TCM	chr3	chr3_52304836_T_C	chr3_52304836_C_T	Red blood cell count
ENSG00000168237	310	2.00809e-09	7.05939e-09	0.00259306	0.00812657	0.98928	CD8_TCM	chr3	chr3_52304836_T_C	chr3_52304836_C_T	Red blood cell count
ENSG00000163939	707	1.71399e-15	9.83989e-15	0.00321317	0.0174673	0.97932	CD8_TCM	chr3	chr3_52711071_T_C	chr3_52652700_A_T	Red blood cell count
ENSG00000163320	735	8.80399e-06	0.00029955	0.00364365	0.1231	0.872948	CD8_TCM	chr3	chr3_88147061_A_C	chr3_88147061_A_C	Red blood cell count
ENSG00000081148	744	5.72108e-05	0.000893415	0.00522335	0.0806558	0.91317	CD8_TCM	chr3	chr3_101417558_G_C	chr3_101417558_C_G	Red blood cell count
ENSG00000177311	806	9.43199e-44	8.89053e-34	3.27599e-12	0.0299092	0.970091	CD8_TCM	chr3	chr3_141387221_T_C	chr3_141428572_C_T	Red blood cell count
ENSG00000114770	924	6.36101e-08	0.000297586	1.30848e-05	0.0602749	0.939414	CD8_TCM	chr3	chr3_184017498_C_G	chr3_184008194_C_T	Red blood cell count
ENSG00000249252	2022	8.94838e-21	2.68261e-07	1.04057e-16	0.00246089	0.997539	CD8_TCM	chr4	chr4_15522985_A_G	chr4_15509764_G_T	Red blood cell count
ENSG00000163145	928	3.50703e-39	7.58147e-08	8.55293e-34	0.0175072	0.982493	CD8_TCM	chr4	chr4_15539986_G_A	chr4_15543787_A_G	Red blood cell count
ENSG00000048342	910	5.3885e-33	3.74022e-12	2.33131e-22	0.16098	0.83902	CD8_TCM	chr4	chr4_15638903_A_G	chr4_15616035_C_T	Red blood cell count
ENSG00000231160	913	1.13558e-15	1.64822e-07	3.07793e-10	0.0437178	0.956282	CD8_TCM	chr4	chr4_38662039_T_C	chr4_38662039_C_T	Red blood cell count
ENSG00000289515	603	1.91493e-15	7.90383e-11	4.18724e-07	0.016299	0.983701	CD8_TCM	chr4	chr4_76368647_G_A	chr4_76375447_C_T	Red blood cell count
ENSG00000123737	597	6.17444e-09	3.32165e-09	0.0711008	0.0373584	0.891541	CD8_TCM	chr4	chr4_121870446_G_C	chr4_121870446_C_G	Red blood cell count
ENSG00000113504	1062	2.94783e-194	1.9497e-19	1.53129e-178	1.28123e-05	0.999987	CD8_TCM	chr5	chr5_1104823_C_T	chr5_1104823_C_T	Red blood cell count
ENSG00000286809	555	3.32697e-12	9.90741e-07	3.16351e-07	0.0932998	0.906699	CD8_TCM	chr5	chr5_39074194_G_C	chr5_39074194_C_G	Red blood cell count
ENSG00000213347	433	1.55581e-13	2.9738e-13	0.0682362	0.129625	0.802139	CD8_TCM	chr5	chr5_177357611_G_A	chr5_177372991_C_T	Red blood cell count
ENSG00000169220	418	1.49979e-21	6.4456e-14	6.57791e-10	0.027297	0.972703	CD8_TCM	chr5	chr5_177372991_T_C	chr5_177372991_C_T	Red blood cell count
ENSG00000276368	479	2.55805e-19	1.51623e-10	5.90542e-11	0.0340371	0.965963	CD8_TCM	chr6	chr6_27886523_T_C	chr6_27869489_C_T	Red blood cell count
ENSG00000197279	647	1.59014e-06	4.38634e-07	0.144276	0.0389814	0.81674	CD8_TCM	chr6	chr6_28092461_T_C	chr6_28183100_C_T	Red blood cell count
ENSG00000137312	1341	1.01358e-33	3.92312e-17	1.41274e-18	0.0537349	0.946265	CD8_TCM	chr6	chr6_30721224_T_A	chr6_30721224_A_T	Red blood cell count
ENSG00000137331	1295	4.00117e-17	8.06778e-17	0.0608082	0.121793	0.817399	CD8_TCM	chr6	chr6_30721224_T_A	chr6_30721224_A_T	Red blood cell count
ENSG00000213722	536	3.71996e-32	4.5449e-31	0.0117736	0.143	0.845227	CD8_TCM	chr6	chr6_31652357_A_C	chr6_31652357_A_C	Red blood cell count
ENSG00000111877	1028	2.27191e-06	0.000140569	7.65061e-05	0.00373762	0.996043	CD8_TCM	chr6	chr6_118894738_C_G	chr6_118894738_C_G	Red blood cell count
ENSG00000111875	710	2.10565e-05	0.000148615	0.000706119	0.00398862	0.995136	CD8_TCM	chr6	chr6_118894738_C_G	chr6_118894738_C_G	Red blood cell count
ENSG00000237181	865	7.08811e-25	6.3147e-14	3.15638e-13	0.027147	0.972853	CD8_TCM	chr7	chr7_602083_C_T	chr7_602083_C_T	Red blood cell count
ENSG00000127989	788	3.25686e-18	1.35241e-07	1.51133e-12	0.0618198	0.93818	CD8_TCM	chr7	chr7_91848756_G_A	chr7_91888649_A_G	Red blood cell count
ENSG00000171044	2010	1.30182e-07	0.00178722	9.06168e-06	0.123934	0.87427	CD8_TCM	chr8	chr8_11223166_C_T	chr8_11216069_C_T	Red blood cell count
ENSG00000269918	730	0.00029538	0.00327449	0.0131881	0.145361	0.837881	CD8_TCM	chr8	chr8_11109168_G_C	chr8_11094990_A_T	Red blood cell count
ENSG00000168575	765	1.49317e-31	2.42535e-22	8.88069e-11	0.143392	0.856608	CD8_TCM	chr8	chr8_42543159_T_A	chr8_42509550_C_T	Red blood cell count
ENSG00000176209	576	6.47528e-33	1.87543e-22	3.85121e-12	0.110653	0.889347	CD8_TCM	chr8	chr8_42600165_A_G	chr8_42509550_C_T	Red blood cell count
ENSG00000156170	1358	2.7573e-28	9.5822e-08	3.61893e-22	0.124938	0.875062	CD8_TCM	chr8	chr8_94960591_T_A	chr8_95059968_A_T	Red blood cell count
ENSG00000164938	699	1.34273e-27	9.78362e-08	1.58355e-21	0.114498	0.885502	CD8_TCM	chr8	chr8_94961453_G_A	chr8_95044577_C_T	Red blood cell count
ENSG00000136938	520	3.97538e-21	7.76744e-18	1.00702e-05	0.0186948	0.981295	CD8_TCM	chr9	chr9_97983620_A_G	chr9_97977842_C_T	Red blood cell count
ENSG00000119969	542	1.37583e-20	4.61076e-07	1.86164e-15	0.0614498	0.93855	CD8_TCM	chr10	chr10_94545747_T_C	chr10_94541372_A_G	Red blood cell count
ENSG00000107960	770	0.000107605	7.79474e-05	0.0903442	0.0645988	0.844871	CD8_TCM	chr10	chr10_103894711_A_C	chr10_103894711_A_C	Red blood cell count
ENSG00000133794	955	2.42528e-10	4.38625e-07	3.00769e-05	0.0534492	0.94652	CD8_TCM	chr11	chr11_13324046_G_A	chr11_13324747_C_T	Red blood cell count
ENSG00000172613	391	1.35375e-12	1.09886e-12	0.0494428	0.0392221	0.911335	CD8_TCM	chr11	chr11_67257063_C_T	chr11_67257063_C_T	Red blood cell count
ENSG00000273415	1163	2.81653e-23	6.2516e-13	6.87593e-13	0.0142762	0.985724	CD8_TCM	chr11	chr11_128071933_G_A	chr11_128071933_A_G	Red blood cell count
ENSG00000134545	770	3.67099e-22	3.74118e-05	5.79943e-19	0.0581614	0.941801	CD8_TCM	chr12	chr12_10432654_C_T	chr12_10444121_C_T	Red blood cell count
ENSG00000176422	451	3.5018e-07	0.000112784	0.000117754	0.036963	0.962806	CD8_TCM	chr12	chr12_56497865_G_A	chr12_56497865_A_G	Red blood cell count
ENSG00000111237	520	1.16253e-09	6.04939e-06	3.94371e-06	0.0195412	0.980449	CD8_TCM	chr12	chr12_110491456_C_T	chr12_110405992_G_T	Red blood cell count
ENSG00000204842	357	2.51299e-63	5.97758e-64	0.0545038	0.0120312	0.933465	CD8_TCM	chr12	chr12_111494996_C_T	chr12_111446804_C_T	Red blood cell count
ENSG00000112787	1481	3.52794e-11	7.91197e-12	0.163556	0.0359132	0.80053	CD8_TCM	chr12	chr12_132526677_A_G	chr12_132529266_A_G	Red blood cell count
ENSG00000075413	897	3.58802e-31	0.0001286	4.70177e-28	0.167687	0.832185	CD8_TCM	chr14	chr14_103514307_A_T	chr14_103541218_A_G	Red blood cell count
ENSG00000180979	313	2.24925e-18	5.67621e-05	5.57481e-15	0.139826	0.860117	CD8_TCM	chr15	chr15_42576830_A_G	chr15_42476000_C_T	Red blood cell count
ENSG00000074696	522	2.17197e-25	7.24673e-26	0.141588	0.0464285	0.811984	CD8_TCM	chr15	chr15_65439402_T_C	chr15_65439402_C_T	Red blood cell count
ENSG00000188603	357	3.76836e-06	1.28134e-05	0.0230543	0.0774908	0.899438	CD8_TCM	chr16	chr16_28488338_A_T	chr16_28496323_C_G	Red blood cell count
ENSG00000178952	223	2.24758e-87	1.77761e-06	1.67426e-82	0.131549	0.868449	CD8_TCM	chr16	chr16_28846324_A_G	chr16_28743166_A_G	Red blood cell count
ENSG00000178188	262	7.40998e-07	1.11777e-06	0.0579776	0.0866021	0.855418	CD8_TCM	chr16	chr16_28839050_T_G	chr16_28839050_G_T	Red blood cell count
ENSG00000169682	276	1.79137e-09	2.9588e-06	3.76071e-05	0.0611766	0.938783	CD8_TCM	chr16	chr16_28883809_A_G	chr16_28883809_A_G	Red blood cell count
ENSG00000103496	278	1.06028e-20	8.79761e-17	5.04595e-06	0.0409096	0.959085	CD8_TCM	chr16	chr16_30975823_G_A	chr16_30972891_A_G	Red blood cell count
ENSG00000260891	376	7.55356e-18	1.64972e-17	0.0606314	0.131613	0.807755	CD8_TCM	chr16	chr16_68120959_G_A	chr16_68120959_A_G	Red blood cell count
ENSG00000273018	230	9.4478e-129	0.00274775	1.06408e-127	0.0299799	0.967272	CD8_TCM	chr17	chr17_18572316_T_C	chr17_18591599_C_G	Red blood cell count
ENSG00000141298	736	6.85824e-08	0.000434643	3.01998e-05	0.190598	0.808937	CD8_TCM	chr17	chr17_29837039_T_C	chr17_29837245_C_G	Red blood cell count
ENSG00000176927	574	0.000137321	0.000458429	0.037106	0.123034	0.839264	CD8_TCM	chr17	chr17_29837245_G_C	chr17_29837245_C_G	Red blood cell count
ENSG00000278540	926	7.81649e-05	4.40008e-05	0.110611	0.0615607	0.827707	CD8_TCM	chr17	chr17_37473104_T_C	chr17_37491071_A_C	Red blood cell count
ENSG00000276234	585	3.08355e-21	3.30243e-05	5.24059e-18	0.0551809	0.944786	CD8_TCM	chr17	chr17_37406385_G_A	chr17_37491071_A_C	Red blood cell count
ENSG00000276023	488	1.22369e-09	2.93168e-05	2.07711e-06	0.0488118	0.951157	CD8_TCM	chr17	chr17_37491071_A_C	chr17_37491071_A_C	Red blood cell count
ENSG00000073861	599	7.69074e-07	2.08237e-07	0.0743136	0.019215	0.90647	CD8_TCM	chr17	chr17_47825987_A_C	chr17_47825987_A_C	Red blood cell count
ENSG00000108588	500	1.48872e-06	0.000442949	0.000631728	0.187151	0.811773	CD8_TCM	chr17	chr17_63735635_T_G	chr17_63810333_C_T	Red blood cell count
ENSG00000108592	579	2.68284e-14	0.000363809	1.13216e-11	0.152681	0.846955	CD8_TCM	chr17	chr17_63836499_A_G	chr17_63810333_C_T	Red blood cell count
ENSG00000277324	566	7.22856e-08	5.36244e-05	0.000176419	0.130005	0.869765	CD8_TCM	chr18	chr18_54247053_A_T	chr18_54247053_A_T	Red blood cell count
ENSG00000130520	712	1.56508e-12	2.99491e-13	0.0421494	0.00711491	0.950736	CD8_TCM	chr19	chr19_18302251_G_A	chr19_18302251_A_G	Red blood cell count
ENSG00000171552	509	2.1179e-17	4.48013e-13	4.25112e-06	0.0890158	0.91098	CD8_TCM	chr20	chr20_31731396_C_A	chr20_31731396_A_C	Red blood cell count
ENSG00000236559	447	1.41779e-19	2.6358e-13	2.81446e-08	0.0513747	0.948625	CD8_TCM	chr20	chr20_31681257_G_A	chr20_31731396_A_C	Red blood cell count
ENSG00000130584	1166	9.91484e-08	2.64918e-06	0.00169317	0.0442863	0.954018	CD8_TCM	chr20	chr20_63843006_T_G	chr20_63732160_C_T	Red blood cell count
ENSG00000243927	708	7.76851e-18	2.05958e-06	4.61959e-13	0.121596	0.878402	CD8_TCM	chr21	chr21_33974621_C_T	chr21_33984405_A_G	Red blood cell count
ENSG00000236810	564	3.43732e-13	6.51649e-06	3.29006e-09	0.0614345	0.938559	CD8_TEM	chr1	chr1_23828076_T_A	chr1_23827487_A_G	Red blood cell count
ENSG00000117305	506	2.48635e-16	4.67162e-06	2.40251e-12	0.0441852	0.95581	CD8_TEM	chr1	chr1_23827577_T_C	chr1_23827487_A_G	Red blood cell count
ENSG00000162430	440	0.000296592	0.00112685	0.0280032	0.105528	0.865045	CD8_TEM	chr1	chr1_25852458_T_G	chr1_25820023_C_G	Red blood cell count
ENSG00000065243	1033	1.50756e-14	5.75041e-11	1.90445e-05	0.0717145	0.928266	CD8_TEM	chr1	chr1_88720108_A_G	chr1_88681169_A_G	Red blood cell count
ENSG00000117505	502	2.50569e-18	8.01702e-05	1.58851e-15	0.0498748	0.950045	CD8_TEM	chr1	chr1_93350843_A_G	chr1_93350843_A_G	Red blood cell count
ENSG00000271380	324	6.02813e-15	2.85047e-15	0.043644	0.0197009	0.936655	CD8_TEM	chr1	chr1_154962777_G_C	chr1_154950123_C_G	Red blood cell count
ENSG00000160691	337	5.47254e-16	1.04917e-14	0.00396215	0.0750395	0.920998	CD8_TEM	chr1	chr1_154962777_G_C	chr1_154950123_C_G	Red blood cell count
ENSG00000169231	386	1.84297e-22	6.81542e-23	0.0410002	0.0142174	0.944782	CD8_TEM	chr1	chr1_155208991_T_A	chr1_155208991_A_T	Red blood cell count
ENSG00000261573	685	1.19054e-32	3.77768e-32	0.0371356	0.116988	0.845876	CD8_TEM	chr1	chr1_198574288_G_C	chr1_198580649_A_G	Red blood cell count
ENSG00000227591	825	3.02949e-35	2.39381e-07	5.64066e-30	0.0436145	0.956385	CD8_TEM	chr1	chr1_209764419_A_G	chr1_209727264_C_G	Red blood cell count
ENSG00000170035	991	2.49823e-19	2.1625e-10	2.28347e-10	0.196856	0.803144	CD8_TEM	chr2	chr2_181075915_G_A	chr2_181075915_A_G	Red blood cell count
ENSG00000135913	616	4.16554e-58	1.00485e-20	3.86376e-39	0.0922975	0.907703	CD8_TEM	chr2	chr2_218487875_C_T	chr2_218414374_A_G	Red blood cell count
ENSG00000135912	467	6.36748e-23	1.12913e-21	0.00906544	0.159924	0.831011	CD8_TEM	chr2	chr2_218690539_G_A	chr2_218676333_C_T	Red blood cell count
ENSG00000168038	2951	3.27184e-57	7.59265e-06	6.02876e-53	0.139562	0.86043	CD8_TEM	chr3	chr3_41972358_A_G	chr3_41913096_C_T	Red blood cell count
ENSG00000247596	347	4.32528e-16	9.56789e-09	5.58615e-10	0.0113684	0.988632	CD8_TEM	chr3	chr3_52271617_C_T	chr3_52304836_C_T	Red blood cell count
ENSG00000164088	330	8.226e-31	6.11992e-09	1.06233e-24	0.00691032	0.99309	CD8_TEM	chr3	chr3_52299655_C_G	chr3_52304836_C_T	Red blood cell count
ENSG00000168237	310	6.71885e-12	2.49238e-08	8.6761e-06	0.0312155	0.968776	CD8_TEM	chr3	chr3_52271617_C_T	chr3_52304836_C_T	Red blood cell count
ENSG00000163939	707	3.60692e-29	2.80122e-15	6.76181e-17	0.00425564	0.995744	CD8_TEM	chr3	chr3_52711071_T_C	chr3_52652700_A_T	Red blood cell count
ENSG00000163947	1813	1.17353e-28	3.57399e-28	0.0413158	0.125242	0.833442	CD8_TEM	chr3	chr3_56714158_C_A	chr3_56714158_A_C	Red blood cell count
ENSG00000081148	744	7.99944e-08	0.000524146	7.3035e-06	0.0469021	0.952566	CD8_TEM	chr3	chr3_101417558_G_C	chr3_101417558_C_G	Red blood cell count
ENSG00000121879	844	1.75531e-06	2.80598e-06	0.044094	0.0696007	0.886301	CD8_TEM	chr3	chr3_179148454_C_T	chr3_179148454_C_T	Red blood cell count
ENSG00000114770	924	3.47515e-29	0.000133838	7.14849e-27	0.0265576	0.973309	CD8_TEM	chr3	chr3_184017498_C_G	chr3_184008194_C_T	Red blood cell count
ENSG00000061938	1096	8.77866e-16	1.03134e-15	0.0921308	0.107438	0.800432	CD8_TEM	chr3	chr3_195929743_T_C	chr3_195962198_C_T	Red blood cell count
ENSG00000249252	2022	1.62588e-42	2.68369e-07	1.89067e-38	0.00246215	0.997538	CD8_TEM	chr4	chr4_15522985_A_G	chr4_15509764_G_T	Red blood cell count
ENSG00000163145	928	7.31175e-73	9.06483e-08	1.78319e-67	0.0211284	0.978871	CD8_TEM	chr4	chr4_15539986_G_A	chr4_15543787_A_G	Red blood cell count
ENSG00000109787	916	1.74986e-08	4.33557e-07	0.00474291	0.116635	0.878622	CD8_TEM	chr4	chr4_38664197_G_A	chr4_38662039_C_T	Red blood cell count
ENSG00000035928	630	1.81933e-10	2.17157e-07	6.00727e-05	0.070774	0.929166	CD8_TEM	chr4	chr4_39376838_C_T	chr4_39376838_C_T	Red blood cell count
ENSG00000189308	635	2.09979e-20	5.75304e-09	3.63078e-13	0.0985751	0.901425	CD8_TEM	chr4	chr4_83042012_G_A	chr4_83034489_G_T	Red blood cell count
ENSG00000138686	643	6.7833e-09	5.67438e-09	0.0781129	0.0644858	0.857401	CD8_TEM	chr4	chr4_121877258_T_C	chr4_121870446_C_G	Red blood cell count
ENSG00000221990	936	7.87706e-21	3.76994e-07	6.91031e-16	0.0321047	0.967895	CD8_TEM	chr5	chr5_448176_C_A	chr5_475348_C_T	Red blood cell count
ENSG00000113504	1062	1.71884e-250	1.9497e-19	8.92877e-235	1.28123e-05	0.999987	CD8_TEM	chr5	chr5_1104823_C_T	chr5_1104823_C_T	Red blood cell count
ENSG00000181751	389	0.0011886	0.00662415	0.0269058	0.149131	0.81615	CD8_TEM	chr5	chr5_103264823_G_A	chr5_103264823_A_G	Red blood cell count
ENSG00000113742	1021	8.64544e-09	4.79771e-07	0.000277018	0.0143875	0.985335	CD8_TEM	chr5	chr5_173936664_G_T	chr5_173931151_A_G	Red blood cell count
ENSG00000213347	433	7.30652e-14	3.55187e-13	0.0320456	0.154968	0.812986	CD8_TEM	chr5	chr5_177357611_G_A	chr5_177372991_C_T	Red blood cell count
ENSG00000276368	479	5.55866e-23	1.58193e-10	1.28325e-14	0.0355553	0.964445	CD8_TEM	chr6	chr6_27886523_T_C	chr6_27869489_C_T	Red blood cell count
ENSG00000187626	561	2.18526e-08	1.82865e-07	0.00669609	0.0550955	0.938208	CD8_TEM	chr6	chr6_28347103_C_T	chr6_28347103_C_T	Red blood cell count
ENSG00000196735	10258	1.54081e-154	4.26549e-46	2.56257e-110	0.0704628	0.929537	CD8_TEM	chr6	chr6_32639662_G_C	chr6_32603040_A_T	Red blood cell count
ENSG00000111877	1028	2.16908e-10	0.000144118	7.30435e-09	0.00385714	0.995999	CD8_TEM	chr6	chr6_118856872_T_A	chr6_118894738_C_G	Red blood cell count
ENSG00000111875	710	3.47822e-16	0.000154765	1.1664e-14	0.00419434	0.995651	CD8_TEM	chr6	chr6_118856872_T_A	chr6_118894738_C_G	Red blood cell count
ENSG00000288910	503	1.7164e-07	8.34631e-07	0.0146471	0.0703092	0.915043	CD8_TEM	chr6	chr6_156983784_C_G	chr6_157000680_C_G	Red blood cell count
ENSG00000234183	497	1.5829e-28	1.06171e-27	0.0198082	0.132013	0.848179	CD8_TEM	chr7	chr7_44771624_C_T	chr7_44771624_C_T	Red blood cell count
ENSG00000146676	541	4.06073e-27	2.4863e-27	0.116902	0.0707644	0.812333	CD8_TEM	chr7	chr7_44831334_T_C	chr7_44833526_A_C	Red blood cell count
ENSG00000127989	788	1.17037e-49	1.13574e-07	5.43101e-44	0.0517553	0.948245	CD8_TEM	chr7	chr7_91893327_A_G	chr7_91888649_A_G	Red blood cell count
ENSG00000254093	1066	5.00343e-08	0.00187148	2.43031e-06	0.0899947	0.908131	CD8_TEM	chr8	chr8_10815594_A_G	chr8_10815594_A_G	Red blood cell count
ENSG00000171044	2010	6.84547e-12	0.00184075	4.76496e-10	0.127662	0.870497	CD8_TEM	chr8	chr8_11107932_G_A	chr8_11216069_C_T	Red blood cell count
ENSG00000269918	730	2.09568e-10	0.00337743	9.35677e-09	0.149948	0.846674	CD8_TEM	chr8	chr8_11111725_T_A	chr8_11094990_A_T	Red blood cell count
ENSG00000168575	765	1.59732e-87	2.40361e-22	9.50014e-67	0.142098	0.857902	CD8_TEM	chr8	chr8_42544524_C_T	chr8_42509550_C_T	Red blood cell count
ENSG00000176209	576	3.91763e-71	1.09492e-22	2.33003e-50	0.0641849	0.935815	CD8_TEM	chr8	chr8_42592605_G_T	chr8_42509550_C_T	Red blood cell count
ENSG00000164808	661	7.49897e-10	1.97549e-06	3.82458e-05	0.100123	0.899836	CD8_TEM	chr8	chr8_47178128_A_G	chr8_47178128_A_G	Red blood cell count
ENSG00000164938	699	4.70129e-19	1.3506e-07	5.54447e-13	0.158442	0.841558	CD8_TEM	chr8	chr8_94959692_G_A	chr8_95044577_C_T	Red blood cell count
ENSG00000104447	1082	4.78355e-10	4.67675e-08	0.000763462	0.0739369	0.9253	CD8_TEM	chr8	chr8_115487459_A_T	chr8_115493907_G_T	Red blood cell count
ENSG00000136938	520	4.631e-28	5.60082e-18	1.1731e-12	0.0132009	0.986799	CD8_TEM	chr9	chr9_97983620_A_G	chr9_97977842_C_T	Red blood cell count
ENSG00000148572	632	1.65311e-05	0.000331378	0.00150432	0.0291862	0.968962	CD8_TEM	chr10	chr10_63174788_C_T	chr10_63118358_C_G	Red blood cell count
ENSG00000171988	1368	1.09917e-07	0.000363429	2.67144e-05	0.087629	0.911981	CD8_TEM	chr10	chr10_63118358_C_G	chr10_63118358_C_G	Red blood cell count
ENSG00000119969	542	1.70877e-65	5.47065e-07	2.31214e-60	0.0730966	0.926903	CD8_TEM	chr10	chr10_94545747_T_C	chr10_94541372_A_G	Red blood cell count
ENSG00000065613	628	3.20896e-05	0.000137627	0.0269039	0.114528	0.858398	CD8_TEM	chr10	chr10_103894711_A_C	chr10_103894711_A_C	Red blood cell count
ENSG00000133794	955	1.03687e-11	1.53525e-06	1.28587e-06	0.189582	0.810415	CD8_TEM	chr11	chr11_13312304_G_A	chr11_13324747_C_T	Red blood cell count
ENSG00000149761	397	0.000367809	2.55656e-05	0.162186	0.0104462	0.826975	CD8_TEM	chr11	chr11_64264326_G_C	chr11_64264326_C_G	Red blood cell count
ENSG00000134545	770	1.2825e-23	5.53624e-05	2.0261e-20	0.0865482	0.913396	CD8_TEM	chr12	chr12_10440442_T_C	chr12_10444121_C_T	Red blood cell count
ENSG00000079387	877	1.42315e-22	6.59541e-21	0.000592161	0.02647	0.972938	CD8_TEM	chr12	chr12_48083414_C_T	chr12_48118502_A_C	Red blood cell count
ENSG00000205352	331	1.00849e-28	2.00713e-24	3.77049e-06	0.0741158	0.92588	CD8_TEM	chr12	chr12_53389175_G_A	chr12_53383387_A_G	Red blood cell count
ENSG00000176422	451	3.43758e-29	0.000103364	1.15595e-26	0.0337919	0.966105	CD8_TEM	chr12	chr12_56471272_G_C	chr12_56497865_A_G	Red blood cell count
ENSG00000179912	535	6.1955e-05	0.00384873	0.000905488	0.0553103	0.939874	CD8_TEM	chr12	chr12_57360708_G_A	chr12_57360052_A_T	Red blood cell count
ENSG00000234608	332	3.72479e-47	4.07336e-48	0.148201	0.0153705	0.836429	CD8_TEM	chr12	chr12_111835695_C_T	chr12_111835695_C_T	Red blood cell count
ENSG00000112787	1481	7.77276e-12	1.14119e-11	0.0360348	0.0520322	0.911933	CD8_TEM	chr12	chr12_132529266_A_G	chr12_132529266_A_G	Red blood cell count
ENSG00000182185	2841	2.94564e-17	2.97348e-15	0.000574846	0.0576652	0.94176	CD8_TEM	chr14	chr14_67922326_T_A	chr14_68021607_C_T	Red blood cell count
ENSG00000075413	897	2.67533e-45	0.000111856	3.50578e-42	0.145723	0.854166	CD8_TEM	chr14	chr14_103514307_A_T	chr14_103541218_A_G	Red blood cell count
ENSG00000184887	470	5.19642e-09	4.35159e-08	0.00863982	0.0714317	0.919928	CD8_TEM	chr14	chr14_105293503_T_C	chr14_105288195_C_T	Red blood cell count
ENSG00000261684	371	2.24748e-08	1.69261e-05	5.57697e-05	0.0410422	0.958885	CD8_TEM	chr15	chr15_42480583_A_G	chr15_42476000_C_T	Red blood cell count
ENSG00000159433	538	1.81555e-25	3.20671e-05	2.72506e-22	0.0471786	0.952789	CD8_TEM	chr15	chr15_42593876_G_A	chr15_42476000_C_T	Red blood cell count
ENSG00000166794	411	1.94027e-15	0.000107421	7.71602e-14	0.00327528	0.996617	CD8_TEM	chr15	chr15_64144390_C_T	chr15_64078423_A_T	Red blood cell count
ENSG00000178761	401	2.89547e-08	2.54746e-06	0.000476072	0.0409266	0.958595	CD8_TEM	chr15	chr15_74823826_C_T	chr15_74823826_C_T	Red blood cell count
ENSG00000188603	357	3.89068e-12	1.80443e-05	2.38026e-08	0.109502	0.89048	CD8_TEM	chr16	chr16_28554346_C_G	chr16_28496323_C_G	Red blood cell count
ENSG00000178952	223	2.6233e-107	1.85596e-06	1.95414e-102	0.137391	0.862607	CD8_TEM	chr16	chr16_28846324_A_G	chr16_28743166_A_G	Red blood cell count
ENSG00000178188	262	1.25563e-07	1.12069e-06	0.00982439	0.086782	0.903392	CD8_TEM	chr16	chr16_28839050_T_G	chr16_28839050_G_T	Red blood cell count
ENSG00000196296	313	1.03987e-11	1.19694e-06	8.64305e-07	0.0985839	0.901414	CD8_TEM	chr16	chr16_28882088_T_C	chr16_28839050_G_T	Red blood cell count
ENSG00000177548	352	5.20444e-07	1.0962e-06	0.0432572	0.0902447	0.866496	CD8_TEM	chr16	chr16_28883809_A_G	chr16_28839050_G_T	Red blood cell count
ENSG00000176953	290	9.00278e-09	3.19325e-06	0.000407489	0.143679	0.855911	CD8_TEM	chr16	chr16_28991385_G_A	chr16_28883809_A_G	Red blood cell count
ENSG00000291047	134	7.10219e-36	1.72188e-27	8.97293e-11	0.0207751	0.979225	CD8_TEM	chr16	chr16_30172965_A_G	chr16_30171220_C_T	Red blood cell count
ENSG00000291266	186	1.62215e-39	7.75735e-26	1.90007e-15	0.089954	0.910046	CD8_TEM	chr16	chr16_30281179_A_T	chr16_30186830_A_G	Red blood cell count
ENSG00000169221	241	2.85385e-26	1.50193e-25	0.014669	0.0762912	0.90904	CD8_TEM	chr16	chr16_30297397_T_C	chr16_30297397_C_T	Red blood cell count
ENSG00000179965	341	1.93417e-25	7.76334e-26	0.0615578	0.0237933	0.914649	CD8_TEM	chr16	chr16_30327682_T_C	chr16_30327682_C_T	Red blood cell count
ENSG00000273018	230	1.69853e-176	0.00289606	1.913e-175	0.031652	0.965452	CD8_TEM	chr17	chr17_18572316_T_C	chr17_18591599_C_G	Red blood cell count
ENSG00000173065	409	2.87844e-17	6.09917e-16	0.000956687	0.0192917	0.979752	CD8_TEM	chr17	chr17_28851743_C_T	chr17_28851743_C_T	Red blood cell count
ENSG00000176927	574	1.42452e-08	0.000384075	3.84926e-06	0.102885	0.896727	CD8_TEM	chr17	chr17_29837039_T_C	chr17_29837245_C_G	Red blood cell count
ENSG00000276234	585	7.50699e-78	2.741e-05	1.27583e-74	0.0456298	0.954343	CD8_TEM	chr17	chr17_37489236_A_C	chr17_37491071_A_C	Red blood cell count
ENSG00000276023	488	2.68809e-16	3.60879e-05	4.56282e-13	0.0603166	0.939647	CD8_TEM	chr17	chr17_37491071_A_C	chr17_37491071_A_C	Red blood cell count
ENSG00000159314	495	1.59079e-70	1.82792e-69	0.00752117	0.0855161	0.906963	CD8_TEM	chr17	chr17_45497245_G_A	chr17_45497245_A_G	Red blood cell count
ENSG00000225190	491	1.03462e-80	1.24604e-70	1.06278e-11	0.127123	0.872877	CD8_TEM	chr17	chr17_45588540_C_G	chr17_45588540_C_G	Red blood cell count
ENSG00000073861	599	1.52288e-09	1.40145e-07	0.000147152	0.0125546	0.987298	CD8_TEM	chr17	chr17_47844540_T_C	chr17_47825987_A_C	Red blood cell count
ENSG00000260027	653	1.95059e-10	4.08461e-09	0.00478029	0.0992049	0.896015	CD8_TEM	chr17	chr17_48514990_A_G	chr17_48507295_C_T	Red blood cell count
ENSG00000198909	442	0.000401683	0.000551022	0.0706484	0.096082	0.832317	CD8_TEM	chr17	chr17_63757621_T_C	chr17_63735635_G_T	Red blood cell count
ENSG00000266173	434	0.000124994	0.000384659	0.0379163	0.115839	0.845735	CD8_TEM	chr17	chr17_63840326_T_C	chr17_63810333_C_T	Red blood cell count
ENSG00000108588	500	8.57699e-19	0.000394363	3.63959e-16	0.166513	0.833093	CD8_TEM	chr17	chr17_63728904_T_A	chr17_63810333_C_T	Red blood cell count
ENSG00000108592	579	1.56794e-47	0.000338261	6.61674e-45	0.141889	0.857773	CD8_TEM	chr17	chr17_63782030_G_A	chr17_63810333_C_T	Red blood cell count
ENSG00000182446	1398	1.26949e-08	2.63083e-09	0.0707911	0.0137549	0.915454	CD8_TEM	chr17	chr17_81558634_A_G	chr17_81558634_A_G	Red blood cell count
ENSG00000071626	740	2.05502e-05	5.14304e-06	0.135025	0.0329604	0.831988	CD8_TEM	chr19	chr19_1424889_A_G	chr19_1435772_A_G	Red blood cell count
ENSG00000129911	738	3.5733e-06	3.72115e-06	0.00129633	0.000351627	0.998345	CD8_TEM	chr19	chr19_1855584_C_T	chr19_1855584_C_T	Red blood cell count
ENSG00000008382	735	2.79545e-12	3.40672e-10	0.000978207	0.11833	0.880692	CD8_TEM	chr19	chr19_4448846_G_A	chr19_4448846_A_G	Red blood cell count
ENSG00000141854	372	9.64328e-14	0.000858584	2.73402e-12	0.0233664	0.975775	CD8_TEM	chr19	chr19_14072765_C_G	chr19_14070187_A_G	Red blood cell count
ENSG00000130520	712	6.55072e-16	1.56688e-13	1.76418e-05	0.00322304	0.996759	CD8_TEM	chr19	chr19_18302251_G_A	chr19_18302251_A_G	Red blood cell count
ENSG00000105329	577	6.4085e-09	0.00252455	4.99727e-07	0.19606	0.801415	CD8_TEM	chr19	chr19_41247877_A_G	chr19_41220262_A_C	Red blood cell count
ENSG00000142039	494	1.70396e-07	0.00202704	1.32778e-05	0.157113	0.840846	CD8_TEM	chr19	chr19_41246831_C_A	chr19_41220262_A_C	Red blood cell count
ENSG00000236559	447	1.0339e-23	2.73046e-13	2.0524e-12	0.0532557	0.946744	CD8_TEM	chr20	chr20_31681257_G_A	chr20_31731396_A_C	Red blood cell count
ENSG00000243927	708	2.67664e-40	9.07194e-08	1.59168e-35	0.00439908	0.995601	CD8_TEM	chr21	chr21_33974621_C_T	chr21_33984405_A_G	Red blood cell count
ENSG00000159216	4362	5.10426e-09	3.29617e-09	0.0291283	0.0185605	0.952311	CD8_TEM	chr21	chr21_35078544_C_T	chr21_35078544_C_T	Red blood cell count
ENSG00000100225	980	4.71051e-39	1.12482e-23	1.41149e-17	0.0327377	0.967262	CD8_TEM	chr22	chr22_32480660_C_A	chr22_32465096_G_T	Red blood cell count
ENSG00000025770	944	8.94959e-73	8.45922e-73	0.0349408	0.0320934	0.932966	CD8_TEM	chr22	chr22_50532618_T_C	chr22_50532618_C_T	Red blood cell count
ENSG00000130487	891	3.0975e-72	1.27691e-72	0.120932	0.0490227	0.830045	CD8_TEM	chr22	chr22_50532618_T_C	chr22_50532618_C_T	Red blood cell count
ENSG00000159479	301	1.87772e-05	1.18936e-05	0.0678644	0.0420957	0.890009	cDC1	chr1	chr1_43295980_C_T	chr1_43294399_C_T	Red blood cell count
ENSG00000221988	918	2.21162e-31	5.0753e-31	0.00643161	0.0137797	0.979789	cDC1	chr6	chr6_32219860_G_T	chr6_32219860_G_T	Red blood cell count
ENSG00000176209	576	1.26597e-22	1.5155e-22	0.0752945	0.0892996	0.835406	cDC1	chr8	chr8_42509550_T_C	chr8_42509550_C_T	Red blood cell count
ENSG00000176422	451	0.000164418	0.000167357	0.0552885	0.0553878	0.888992	cDC1	chr12	chr12_56497865_G_A	chr12_56497865_A_G	Red blood cell count
ENSG00000178952	223	1.10059e-14	1.1128e-06	8.19851e-10	0.0819764	0.918022	cDC1	chr16	chr16_28857374_G_A	chr16_28743166_A_G	Red blood cell count
ENSG00000273018	230	4.51668e-11	0.00215161	5.08701e-10	0.0232583	0.97459	cDC1	chr17	chr17_18598283_A_G	chr17_18591599_C_G	Red blood cell count
ENSG00000189060	436	0.00141972	0.00102402	0.0783786	0.0556696	0.863508	cDC1	chr22	chr22_37800467_C_T	chr22_37800467_C_T	Red blood cell count
ENSG00000025708	908	1.40062e-81	5.64133e-74	5.46828e-11	0.00120368	0.998796	cDC1	chr22	chr22_50532837_T_C	chr22_50532618_C_T	Red blood cell count
ENSG00000011021	1078	1.69114e-09	8.24931e-06	7.64697e-06	0.0363379	0.963646	cDC2	chr1	chr1_11813730_T_C	chr1_11813730_C_T	Red blood cell count
ENSG00000215704	776	3.88539e-05	0.000543317	0.00950775	0.132094	0.857816	cDC2	chr1	chr1_15525539_C_T	chr1_15522556_A_T	Red blood cell count
ENSG00000132906	823	2.00144e-11	0.000508457	4.9514e-09	0.124914	0.874578	cDC2	chr1	chr1_15518120_A_G	chr1_15522556_A_T	Red blood cell count
ENSG00000117461	518	5.6686e-40	8.03537e-33	1.28749e-08	0.181686	0.818314	cDC2	chr1	chr1_46031828_T_A	chr1_46031828_A_T	Red blood cell count
ENSG00000117505	502	1.54744e-07	0.000106514	9.81015e-05	0.0665926	0.933203	cDC2	chr1	chr1_93380098_T_A	chr1_93350843_A_G	Red blood cell count
ENSG00000222005	1331	0.000104522	4.38719e-05	0.0834374	0.0341396	0.882275	cDC2	chr2	chr2_46803224_A_G	chr2_46803224_A_G	Red blood cell count
ENSG00000144218	2021	2.82174e-32	2.11252e-10	3.41388e-24	0.0250799	0.97492	cDC2	chr2	chr2_100147663_T_C	chr2_100147542_G_T	Red blood cell count
ENSG00000172965	1757	4.78249e-80	6.42311e-75	7.12896e-08	0.00893082	0.991069	cDC2	chr2	chr2_111427137_T_C	chr2_111427137_C_T	Red blood cell count
ENSG00000135912	467	1.53889e-23	1.19612e-21	0.00219093	0.169464	0.828345	cDC2	chr2	chr2_218738096_G_A	chr2_218676333_C_T	Red blood cell count
ENSG00000135929	415	7.74667e-29	9.9529e-22	9.8402e-09	0.125552	0.874448	cDC2	chr2	chr2_218738096_G_A	chr2_218690539_A_G	Red blood cell count
ENSG00000163939	707	6.86789e-16	3.836e-15	0.0012875	0.00619873	0.992514	cDC2	chr3	chr3_52685800_C_T	chr3_52652700_A_T	Red blood cell count
ENSG00000177311	806	2.55088e-46	6.95788e-34	8.85991e-15	0.0231898	0.97681	cDC2	chr3	chr3_141387221_T_C	chr3_141428572_C_T	Red blood cell count
ENSG00000249252	2022	3.68199e-12	2.89441e-07	4.28165e-08	0.00270735	0.997292	cDC2	chr4	chr4_15525474_A_T	chr4_15509764_G_T	Red blood cell count
ENSG00000163145	928	6.78254e-12	3.52385e-08	1.65413e-06	0.00760156	0.992397	cDC2	chr4	chr4_15543787_G_A	chr4_15543787_A_G	Red blood cell count
ENSG00000289515	603	8.15713e-12	2.07388e-10	0.00178366	0.044394	0.953822	cDC2	chr4	chr4_76375447_T_C	chr4_76375447_C_T	Red blood cell count
ENSG00000284968	501	5.73887e-10	1.38302e-10	0.144361	0.0339682	0.82167	cDC2	chr4	chr4_86961663_A_C	chr4_86961663_A_C	Red blood cell count
ENSG00000180104	1015	9.65786e-08	7.01169e-07	0.00847256	0.0605805	0.930946	cDC2	chr5	chr5_446808_G_A	chr5_475348_C_T	Red blood cell count
ENSG00000113504	1062	5.7726e-45	1.94974e-19	2.99866e-29	1.28341e-05	0.999987	cDC2	chr5	chr5_1104823_C_T	chr5_1104823_C_T	Red blood cell count
ENSG00000276368	479	3.82383e-10	2.08574e-10	0.0882756	0.0472863	0.864438	cDC2	chr6	chr6_27886523_T_C	chr6_27869489_C_T	Red blood cell count
ENSG00000213719	563	7.54224e-33	6.55477e-32	0.00239982	0.0198785	0.977722	cDC2	chr6	chr6_31652357_A_C	chr6_31652357_A_C	Red blood cell count
ENSG00000137193	563	9.41153e-11	3.90819e-09	0.00268761	0.110718	0.886594	cDC2	chr6	chr6_37080025_C_G	chr6_37079688_G_T	Red blood cell count
ENSG00000111906	901	5.46904e-30	5.43985e-08	1.35857e-24	0.0125258	0.987474	cDC2	chr6	chr6_125300472_A_G	chr6_125300472_A_G	Red blood cell count
ENSG00000078399	466	9.81533e-11	2.9374e-08	3.28544e-05	0.00884109	0.991126	cDC2	chr7	chr7_27167069_T_G	chr7_27167069_G_T	Red blood cell count
ENSG00000253293	471	1.34556e-08	1.7585e-08	0.00450392	0.00489555	0.9906	cDC2	chr7	chr7_27167069_T_G	chr7_27167069_G_T	Red blood cell count
ENSG00000105968	538	3.35675e-34	4.79452e-28	4.20061e-08	0.0590572	0.940943	cDC2	chr7	chr7_44833526_C_A	chr7_44771624_C_T	Red blood cell count
ENSG00000127989	788	7.89459e-10	1.18508e-07	0.000366344	0.0540475	0.945586	cDC2	chr7	chr7_91888857_A_G	chr7_91888649_A_G	Red blood cell count
ENSG00000168546	1074	1.11456e-18	2.50469e-17	0.000610422	0.012731	0.986659	cDC2	chr8	chr8_21909764_C_G	chr8_21909764_C_G	Red blood cell count
ENSG00000168575	765	3.89169e-25	3.32326e-22	0.00023146	0.19685	0.802919	cDC2	chr8	chr8_42509550_T_C	chr8_42509550_C_T	Red blood cell count
ENSG00000176209	576	3.84435e-30	1.43367e-22	2.28645e-09	0.0843524	0.915648	cDC2	chr8	chr8_42541861_C_T	chr8_42509550_C_T	Red blood cell count
ENSG00000164808	661	2.23853e-06	9.00335e-07	0.114168	0.0453304	0.840498	cDC2	chr8	chr8_47178128_A_G	chr8_47178128_A_G	Red blood cell count
ENSG00000183734	998	6.08455e-13	3.86825e-11	0.000240924	0.0143313	0.985428	cDC2	chr11	chr11_2298783_C_T	chr11_2300906_C_T	Red blood cell count
ENSG00000254865	841	1.94196e-44	1.90227e-43	0.0148495	0.144619	0.840531	cDC2	chr11	chr11_10179195_A_G	chr11_10182063_A_G	Red blood cell count
ENSG00000173621	302	5.1689e-10	5.61292e-07	7.52787e-05	0.0808263	0.919098	cDC2	chr11	chr11_66895260_G_A	chr11_66936346_A_G	Red blood cell count
ENSG00000089693	598	1.72981e-07	0.000240987	5.53489e-06	0.00671786	0.993035	cDC2	chr12	chr12_6737936_A_G	chr12_6737936_A_G	Red blood cell count
ENSG00000139625	363	7.97901e-26	4.00047e-24	0.00298269	0.148696	0.848321	cDC2	chr12	chr12_53407914_G_T	chr12_53383387_A_G	Red blood cell count
ENSG00000258344	399	6.25136e-21	2.29988e-08	3.93545e-16	0.000448307	0.999552	cDC2	chr12	chr12_54292096_C_T	chr12_54292096_C_T	Red blood cell count
ENSG00000176422	451	5.56223e-09	0.000535823	1.8704e-06	0.17936	0.820102	cDC2	chr12	chr12_56467674_A_G	chr12_56497865_A_G	Red blood cell count
ENSG00000111231	563	1.11767e-07	4.42161e-06	0.000438868	0.0163789	0.983178	cDC2	chr12	chr12_110491456_C_T	chr12_110405992_G_T	Red blood cell count
ENSG00000204856	574	2.02377e-05	2.66693e-05	0.0747389	0.0976635	0.827551	cDC2	chr12	chr12_110442026_T_C	chr12_110405992_G_T	Red blood cell count
ENSG00000185650	833	2.78498e-06	5.19811e-06	0.0306444	0.056284	0.913064	cDC2	chr14	chr14_68792124_C_G	chr14_68804174_A_G	Red blood cell count
ENSG00000075413	897	7.73492e-24	0.00013342	1.01359e-20	0.17401	0.825857	cDC2	chr14	chr14_103383378_C_T	chr14_103541218_A_G	Red blood cell count
ENSG00000181827	1227	0.000278283	0.000734641	0.0261012	0.0679998	0.904886	cDC2	chr15	chr15_56298635_G_T	chr15_56283156_C_G	Red blood cell count
ENSG00000067225	408	5.39656e-14	1.98991e-14	0.0577032	0.0203553	0.921941	cDC2	chr15	chr15_72112232_A_T	chr15_72181270_C_T	Red blood cell count
ENSG00000198156	249	3.40741e-06	9.99332e-05	0.000309181	0.00807622	0.991511	cDC2	chr16	chr16_28371705_G_A	chr16_28371705_A_G	Red blood cell count
ENSG00000233232	299	2.89771e-06	1.5581e-05	0.0155144	0.0825187	0.901948	cDC2	chr16	chr16_28496323_C_G	chr16_28496323_C_G	Red blood cell count
ENSG00000184110	286	4.36496e-06	1.26956e-06	0.151044	0.0431257	0.805824	cDC2	chr16	chr16_28830456_C_T	chr16_28743166_A_G	Red blood cell count
ENSG00000196993	153	1.75916e-08	9.03212e-07	0.00114584	0.0578904	0.940963	cDC2	chr16	chr16_28743166_A_G	chr16_28743166_A_G	Red blood cell count
ENSG00000275807	209	4.98104e-07	8.05031e-07	0.0372477	0.0592959	0.903455	cDC2	chr16	chr16_28743166_A_G	chr16_28743166_A_G	Red blood cell count
ENSG00000168488	220	4.12475e-15	1.18162e-06	3.0923e-10	0.0876729	0.912326	cDC2	chr16	chr16_28839050_T_G	chr16_28743166_A_G	Red blood cell count
ENSG00000178952	223	6.58988e-111	1.98668e-06	4.90891e-106	0.147138	0.85286	cDC2	chr16	chr16_28846324_A_G	chr16_28743166_A_G	Red blood cell count
ENSG00000177548	352	1.9137e-07	1.31456e-06	0.0159059	0.108385	0.875707	cDC2	chr16	chr16_28817796_G_A	chr16_28839050_G_T	Red blood cell count
ENSG00000102882	245	3.26589e-55	3.06683e-54	0.0019991	0.0177923	0.980209	cDC2	chr16	chr16_30091839_C_A	chr16_30091839_A_C	Red blood cell count
ENSG00000291047	134	6.75268e-29	1.57843e-27	0.000853136	0.0189618	0.980185	cDC2	chr16	chr16_30171220_T_C	chr16_30171220_C_T	Red blood cell count
ENSG00000040199	663	1.78804e-10	1.27472e-06	1.782e-05	0.126168	0.873813	cDC2	chr16	chr16_71821317_G_A	chr16_71601933_A_C	Red blood cell count
ENSG00000273018	230	1.10968e-62	0.00249814	1.2498e-61	0.0271655	0.970336	cDC2	chr17	chr17_18572316_T_C	chr17_18591599_C_G	Red blood cell count
ENSG00000264031	519	2.75854e-06	0.000520244	0.00063186	0.118284	0.880561	cDC2	chr17	chr17_29651437_G_A	chr17_29670591_C_T	Red blood cell count
ENSG00000141298	736	9.16975e-09	0.000436314	4.03784e-06	0.191334	0.808225	cDC2	chr17	chr17_29837245_G_C	chr17_29837245_C_G	Red blood cell count
ENSG00000276234	585	3.63022e-10	3.20525e-05	6.16966e-07	0.0535277	0.94644	cDC2	chr17	chr17_37491071_A_C	chr17_37491071_A_C	Red blood cell count
ENSG00000276023	488	3.43575e-15	2.19603e-05	5.83191e-12	0.0363122	0.963666	cDC2	chr17	chr17_37491071_A_C	chr17_37491071_A_C	Red blood cell count
ENSG00000198909	442	4.13431e-05	0.000497749	0.00727147	0.086639	0.90555	cDC2	chr17	chr17_63757621_T_C	chr17_63735635_G_T	Red blood cell count
ENSG00000266173	434	6.88319e-07	0.000344431	0.000208799	0.103586	0.89586	cDC2	chr17	chr17_63836499_A_G	chr17_63810333_C_T	Red blood cell count
ENSG00000108592	579	1.94165e-05	0.000436271	0.0081938	0.183299	0.808051	cDC2	chr17	chr17_63757621_T_C	chr17_63810333_C_T	Red blood cell count
ENSG00000105726	581	4.67879e-05	0.000154222	0.0133593	0.0430915	0.943348	cDC2	chr19	chr19_19591575_G_A	chr19_19591575_A_G	Red blood cell count
ENSG00000167601	749	7.16602e-29	9.87299e-05	5.58809e-27	0.0067058	0.993195	cDC2	chr19	chr19_41219885_G_C	chr19_41220262_A_C	Red blood cell count
ENSG00000100116	455	9.46874e-10	0.000121083	5.26989e-08	0.00574483	0.994134	cDC2	chr22	chr22_37808082_C_T	chr22_37800467_C_T	Red blood cell count
ENSG00000025708	908	3.22564e-126	5.1777e-74	1.25935e-55	0.00102249	0.998978	cDC2	chr22	chr22_50532837_T_C	chr22_50532618_C_T	Red blood cell count
ENSG00000177989	901	1.34241e-72	1.8805e-72	0.0524101	0.072543	0.875047	cDC2	chr22	chr22_50532837_T_C	chr22_50532618_C_T	Red blood cell count
ENSG00000135913	616	7.76507e-22	7.69357e-21	0.00720252	0.0704396	0.922358	dnT	chr2	chr2_218414950_T_G	chr2_218414374_A_G	Red blood cell count
ENSG00000168038	2951	1.17357e-07	8.44403e-06	0.00216244	0.155257	0.842572	dnT	chr3	chr3_41827329_C_T	chr3_41913096_C_T	Red blood cell count
ENSG00000164088	330	7.16864e-10	7.6126e-09	0.000925775	0.00884087	0.990233	dnT	chr3	chr3_52304836_T_C	chr3_52304836_C_T	Red blood cell count
ENSG00000231160	913	3.81e-08	1.6781e-07	0.0103268	0.0445388	0.945134	dnT	chr4	chr4_38665125_G_A	chr4_38662039_C_T	Red blood cell count
ENSG00000113504	1062	9.03092e-58	1.94971e-19	4.69124e-42	1.28157e-05	0.999987	dnT	chr5	chr5_1104823_C_T	chr5_1104823_C_T	Red blood cell count
ENSG00000181751	389	0.000547674	0.00645583	0.0123974	0.145302	0.835297	dnT	chr5	chr5_103341663_C_A	chr5_103264823_A_G	Red blood cell count
ENSG00000169220	418	2.13186e-14	8.61208e-14	0.00935009	0.0368178	0.953832	dnT	chr5	chr5_177372991_T_C	chr5_177372991_C_T	Red blood cell count
ENSG00000149311	714	7.87789e-20	4.3158e-11	7.52733e-11	0.0402778	0.959722	dnT	chr11	chr11_108443636_C_A	chr11_108443636_A_C	Red blood cell count
ENSG00000167528	702	2.54641e-21	8.2914e-21	0.00155943	0.0040833	0.994357	dnT	chr12	chr12_48319149_T_A	chr12_48319149_A_T	Red blood cell count
ENSG00000176422	451	4.21565e-05	9.76938e-05	0.0141759	0.0318975	0.953787	dnT	chr12	chr12_56497865_G_A	chr12_56497865_A_G	Red blood cell count
ENSG00000173517	893	5.90806e-16	1.08079e-06	2.2713e-11	0.0407261	0.959273	dnT	chr15	chr15_77419377_G_A	chr15_77419377_A_G	Red blood cell count
ENSG00000103496	278	1.50253e-16	9.22161e-17	0.0715066	0.043001	0.885492	dnT	chr16	chr16_30958236_G_C	chr16_30972891_A_G	Red blood cell count
ENSG00000198931	1178	3.87499e-35	2.87713e-35	0.0933199	0.0684505	0.83823	dnT	chr16	chr16_88789676_C_G	chr16_88787321_C_T	Red blood cell count
ENSG00000171916	225	1.92879e-08	0.00129516	1.65438e-07	0.0101204	0.988584	dnT	chr17	chr17_18591599_C_G	chr17_18591599_C_G	Red blood cell count
ENSG00000273018	230	4.39875e-25	0.0019707	4.95418e-24	0.0212187	0.976811	dnT	chr17	chr17_18579478_A_G	chr17_18591599_C_G	Red blood cell count
ENSG00000291090	434	5.69865e-09	0.00315181	6.43864e-08	0.0346487	0.962199	dnT	chr17	chr17_18577401_A_C	chr17_18591599_C_G	Red blood cell count
ENSG00000232300	44	9.07056e-67	1.11682e-65	0.000185487	0.0012853	0.998529	dnT	chr17	chr17_46622485_G_A	chr17_46622485_A_G	Red blood cell count
ENSG00000243927	708	3.44289e-09	1.97478e-07	0.000204734	0.0107541	0.989041	dnT	chr21	chr21_33974621_C_T	chr21_33984405_A_G	Red blood cell count
ENSG00000198743	601	2.91882e-07	3.41077e-07	0.0173569	0.019319	0.963323	dnT	chr21	chr21_33974621_C_T	chr21_33984405_A_G	Red blood cell count
ENSG00000117305	506	3.16892e-09	9.85674e-06	3.06207e-05	0.0943381	0.905621	gdT	chr1	chr1_23827487_A_G	chr1_23827487_A_G	Red blood cell count
ENSG00000182749	456	0.000233612	0.000963836	0.0220592	0.0901253	0.886618	gdT	chr1	chr1_25799884_A_G	chr1_25820023_C_G	Red blood cell count
ENSG00000121310	587	9.32673e-08	0.00013698	8.04268e-05	0.117239	0.882544	gdT	chr1	chr1_52862722_C_G	chr1_52862722_C_G	Red blood cell count
ENSG00000160691	337	1.58014e-14	3.4686e-15	0.114403	0.0242515	0.861345	gdT	chr1	chr1_154950123_C_G	chr1_154950123_C_G	Red blood cell count
ENSG00000291137	362	1.25772e-26	1.12464e-22	2.79805e-06	0.0240438	0.975953	gdT	chr1	chr1_155208991_T_A	chr1_155208991_A_T	Red blood cell count
ENSG00000227591	825	5.1801e-11	7.26495e-07	9.64493e-06	0.134402	0.865588	gdT	chr1	chr1_209767215_T_A	chr1_209727264_C_G	Red blood cell count
ENSG00000117594	786	1.45692e-07	8.04296e-07	0.0271267	0.148929	0.823943	gdT	chr1	chr1_209767215_T_A	chr1_209727264_C_G	Red blood cell count
ENSG00000009790	677	6.13963e-10	8.31164e-07	0.000114315	0.15391	0.845975	gdT	chr1	chr1_209763906_C_G	chr1_209727264_C_G	Red blood cell count
ENSG00000144218	2021	2.00927e-12	7.39552e-10	0.000243091	0.0890278	0.910729	gdT	chr2	chr2_100128942_C_G	chr2_100147542_G_T	Red blood cell count
ENSG00000172965	1757	1.3478e-85	3.69906e-75	2.00908e-13	0.00486761	0.995132	gdT	chr2	chr2_111427137_T_C	chr2_111427137_C_T	Red blood cell count
ENSG00000224043	822	3.10207e-11	2.08428e-07	2.48354e-05	0.166035	0.83394	gdT	chr2	chr2_134880474_C_T	chr2_134840058_G_T	Red blood cell count
ENSG00000168038	2951	2.10079e-13	8.01867e-06	3.87096e-09	0.147415	0.852577	gdT	chr3	chr3_41972358_A_G	chr3_41913096_C_T	Red blood cell count
ENSG00000247596	347	2.78567e-09	9.59646e-09	0.00359773	0.011409	0.984993	gdT	chr3	chr3_52304836_T_C	chr3_52304836_C_T	Red blood cell count
ENSG00000164088	330	9.1828e-15	8.93909e-09	1.18589e-08	0.0105547	0.989445	gdT	chr3	chr3_52304836_T_C	chr3_52304836_C_T	Red blood cell count
ENSG00000164091	376	1.07537e-07	1.71551e-08	0.1389	0.0213187	0.839781	gdT	chr3	chr3_52304836_T_C	chr3_52304836_C_T	Red blood cell count
ENSG00000163939	707	1.26361e-14	2.06723e-14	0.0236885	0.0378153	0.938496	gdT	chr3	chr3_52685800_C_T	chr3_52652700_A_T	Red blood cell count
ENSG00000114770	924	1.55106e-06	0.000267186	0.000319058	0.0540157	0.945397	gdT	chr3	chr3_184015996_A_G	chr3_184008194_C_T	Red blood cell count
ENSG00000249252	2022	2.24691e-09	2.2666e-07	2.61284e-05	0.00197683	0.997997	gdT	chr4	chr4_15509764_G_T	chr4_15509764_G_T	Red blood cell count
ENSG00000163145	928	1.28598e-23	1.03286e-07	3.13624e-18	0.0242136	0.975786	gdT	chr4	chr4_15539986_G_A	chr4_15543787_A_G	Red blood cell count
ENSG00000048342	910	2.32716e-35	2.64292e-12	1.00684e-24	0.113458	0.886542	gdT	chr4	chr4_15591453_A_C	chr4_15616035_C_T	Red blood cell count
ENSG00000231160	913	1.20002e-11	1.51928e-07	3.25258e-06	0.0402195	0.959777	gdT	chr4	chr4_38664197_G_A	chr4_38662039_C_T	Red blood cell count
ENSG00000035928	630	2.3442e-07	1.35177e-07	0.0774033	0.0437552	0.878841	gdT	chr4	chr4_39376838_C_T	chr4_39376838_C_T	Red blood cell count
ENSG00000189308	635	1.30914e-09	9.25766e-09	0.0226365	0.159257	0.818106	gdT	chr4	chr4_82932833_T_A	chr4_83034489_G_T	Red blood cell count
ENSG00000113504	1062	6.15067e-163	1.9497e-19	3.19505e-147	1.28123e-05	0.999987	gdT	chr5	chr5_1104823_C_T	chr5_1104823_C_T	Red blood cell count
ENSG00000276368	479	1.33955e-14	1.81054e-10	3.09243e-06	0.0408383	0.959159	gdT	chr6	chr6_27807046_G_A	chr6_27869489_C_T	Red blood cell count
ENSG00000269293	881	1.32857e-10	2.90851e-07	1.97492e-05	0.0422775	0.957703	gdT	chr6	chr6_28223510_G_T	chr6_28225324_A_C	Red blood cell count
ENSG00000137312	1341	4.95018e-25	1.11187e-16	6.89965e-10	0.154129	0.845871	gdT	chr6	chr6_30721224_T_A	chr6_30721224_A_T	Red blood cell count
ENSG00000111877	1028	0.00074385	0.000230619	0.0250491	0.00679889	0.967178	gdT	chr6	chr6_118894738_C_G	chr6_118894738_C_G	Red blood cell count
ENSG00000111875	710	1.42109e-05	0.000147441	0.000476557	0.00394895	0.995413	gdT	chr6	chr6_118856872_T_A	chr6_118894738_C_G	Red blood cell count
ENSG00000127989	788	2.45642e-17	1.28769e-07	1.13989e-11	0.0588133	0.941187	gdT	chr7	chr7_91941760_A_G	chr7_91888649_A_G	Red blood cell count
ENSG00000168575	765	1.9584e-42	1.99202e-22	1.16477e-21	0.117594	0.882406	gdT	chr8	chr8_42600210_T_C	chr8_42509550_C_T	Red blood cell count
ENSG00000176209	576	4.68362e-39	6.76724e-23	2.78561e-18	0.0392878	0.960712	gdT	chr8	chr8_42509772_A_G	chr8_42509550_C_T	Red blood cell count
ENSG00000164938	699	4.30417e-10	1.00852e-07	0.000507612	0.118058	0.881434	gdT	chr8	chr8_94975981_C_T	chr8_95044577_C_T	Red blood cell count
ENSG00000148572	632	0.000845689	0.000316225	0.076957	0.0278823	0.893999	gdT	chr10	chr10_63118358_C_G	chr10_63118358_C_G	Red blood cell count
ENSG00000119969	542	2.00387e-45	5.10492e-07	2.71144e-40	0.0681429	0.931857	gdT	chr10	chr10_94458381_C_T	chr10_94541372_A_G	Red blood cell count
ENSG00000165806	854	8.23798e-05	0.00126986	0.00228033	0.0341885	0.962179	gdT	chr10	chr10_113727723_A_G	chr10_113621583_A_C	Red blood cell count
ENSG00000254865	841	8.32756e-48	2.14247e-44	6.36781e-06	0.0153981	0.984595	gdT	chr11	chr11_10179195_A_G	chr11_10182063_A_G	Red blood cell count
ENSG00000149485	492	7.14724e-48	1.78069e-31	1.24482e-18	0.0300439	0.969956	gdT	chr11	chr11_61790331_T_C	chr11_61832870_A_C	Red blood cell count
ENSG00000173992	338	4.0833e-15	1.68966e-09	3.59844e-07	0.14805	0.851949	gdT	chr11	chr11_66561248_T_C	chr11_66560202_A_G	Red blood cell count
ENSG00000273415	1163	1.30255e-13	6.19964e-12	0.00317989	0.150504	0.846316	gdT	chr11	chr11_128071933_G_A	chr11_128071933_A_G	Red blood cell count
ENSG00000205810	708	4.30356e-10	1.31512e-05	6.79859e-07	0.0197955	0.980191	gdT	chr12	chr12_10444121_T_C	chr12_10444121_C_T	Red blood cell count
ENSG00000134545	770	1.95029e-13	6.18425e-05	3.08106e-10	0.0967957	0.903142	gdT	chr12	chr12_10428996_G_C	chr12_10444121_C_T	Red blood cell count
ENSG00000205352	331	2.81863e-25	4.05668e-24	0.0105382	0.15083	0.838631	gdT	chr12	chr12_53389175_G_A	chr12_53383387_A_G	Red blood cell count
ENSG00000176422	451	1.56406e-10	0.000152477	5.25944e-08	0.0503237	0.949524	gdT	chr12	chr12_56471272_G_C	chr12_56497865_A_G	Red blood cell count
ENSG00000150907	707	6.54755e-17	1.14826e-15	0.00657528	0.114434	0.878991	gdT	chr13	chr13_40679967_C_A	chr13_40679967_A_C	Red blood cell count
ENSG00000198604	1172	6.10063e-07	2.01087e-06	0.0325882	0.106555	0.860854	gdT	chr14	chr14_34757605_C_T	chr14_34789945_A_G	Red blood cell count
ENSG00000075413	897	1.70223e-22	0.000124881	2.23062e-19	0.162808	0.837067	gdT	chr14	chr14_103514307_A_T	chr14_103541218_A_G	Red blood cell count
ENSG00000159433	538	1.66325e-07	0.000126031	0.000249647	0.188356	0.811268	gdT	chr15	chr15_42593876_G_A	chr15_42476000_C_T	Red blood cell count
ENSG00000065054	788	0.000263202	6.01699e-05	0.0570759	0.0121175	0.930483	gdT	chr16	chr16_2039005_G_A	chr16_2039005_A_G	Red blood cell count
ENSG00000176476	517	8.60256e-08	5.22723e-06	0.00118524	0.0710916	0.927718	gdT	chr16	chr16_28606564_G_A	chr16_28606564_A_G	Red blood cell count
ENSG00000178952	223	3.48935e-53	1.23411e-06	2.59927e-48	0.0910221	0.908977	gdT	chr16	chr16_28846324_A_G	chr16_28743166_A_G	Red blood cell count
ENSG00000291047	134	5.25808e-28	6.34807e-28	0.00664307	0.00703384	0.986323	gdT	chr16	chr16_30172965_A_G	chr16_30171220_C_T	Red blood cell count
ENSG00000291266	186	4.59188e-27	1.18195e-25	0.00537859	0.137589	0.857033	gdT	chr16	chr16_30327682_T_C	chr16_30186830_A_G	Red blood cell count
ENSG00000103496	278	3.03256e-20	1.03611e-16	1.44322e-05	0.0483581	0.951628	gdT	chr16	chr16_30974673_G_T	chr16_30972891_A_G	Red blood cell count
ENSG00000183011	570	5.69913e-11	1.75919e-10	0.00248219	0.00667113	0.990847	gdT	chr17	chr17_7829033_T_A	chr17_7829033_A_T	Red blood cell count
ENSG00000273018	230	1.84547e-92	0.00211076	2.0785e-91	0.0227977	0.975092	gdT	chr17	chr17_18598283_A_G	chr17_18591599_C_G	Red blood cell count
ENSG00000173065	409	3.36063e-15	1.8844e-15	0.111695	0.061804	0.826501	gdT	chr17	chr17_28851743_C_T	chr17_28851743_C_T	Red blood cell count
ENSG00000176927	574	5.09772e-05	0.00059297	0.0137747	0.159402	0.826179	gdT	chr17	chr17_29837245_G_C	chr17_29837245_C_G	Red blood cell count
ENSG00000276234	585	3.57936e-13	2.71488e-05	6.08322e-10	0.0451854	0.954787	gdT	chr17	chr17_37490169_T_C	chr17_37491071_A_C	Red blood cell count
ENSG00000276023	488	4.01913e-08	2.64507e-05	6.82214e-05	0.043942	0.955963	gdT	chr17	chr17_37473104_T_C	chr17_37491071_A_C	Red blood cell count
ENSG00000108592	579	1.0234e-06	0.000381862	0.000431876	0.160308	0.838877	gdT	chr17	chr17_63836499_A_G	chr17_63810333_C_T	Red blood cell count
ENSG00000130520	712	2.43323e-12	4.355e-13	0.0655298	0.0108048	0.923665	gdT	chr19	chr19_18302251_G_A	chr19_18302251_A_G	Red blood cell count
ENSG00000198026	617	7.95935e-09	4.46969e-09	0.0615714	0.0336716	0.904757	gdT	chr20	chr20_45961659_C_G	chr20_45961659_C_G	Red blood cell count
ENSG00000198743	601	4.46942e-21	3.28604e-06	2.65776e-16	0.194601	0.805396	gdT	chr21	chr21_33974621_C_T	chr21_33984405_A_G	Red blood cell count
ENSG00000117461	518	6.27707e-43	7.9797e-33	1.42569e-11	0.180421	0.819579	HSPC	chr1	chr1_46031828_T_A	chr1_46031828_A_T	Red blood cell count
ENSG00000229989	780	3.30795e-57	6.93717e-45	2.10527e-15	0.00341841	0.996582	HSPC	chr1	chr1_199035580_A_T	chr1_199035580_A_T	Red blood cell count
ENSG00000169224	1210	1.00731e-09	0.000410682	4.63109e-08	0.0178993	0.98169	HSPC	chr1	chr1_247549001_T_C	chr1_247629097_A_C	Red blood cell count
ENSG00000144218	2021	1.58571e-21	9.63638e-10	1.91848e-13	0.116152	0.883848	HSPC	chr2	chr2_100138535_A_G	chr2_100147542_G_T	Red blood cell count
ENSG00000151090	1729	1.49271e-62	8.30453e-38	4.41576e-28	0.00181815	0.998182	HSPC	chr3	chr3_24306517_T_C	chr3_24306309_C_T	Red blood cell count
ENSG00000289130	1113	4.25768e-43	1.15005e-37	1.969e-08	0.00432283	0.995677	HSPC	chr3	chr3_24306517_T_C	chr3_24306309_C_T	Red blood cell count
ENSG00000168038	2951	3.22285e-09	1.07638e-05	5.93849e-05	0.198017	0.801913	HSPC	chr3	chr3_41942294_G_A	chr3_41913096_C_T	Red blood cell count
ENSG00000177311	806	1.14983e-34	7.15767e-34	0.00399369	0.0238885	0.972118	HSPC	chr3	chr3_141390506_C_T	chr3_141428572_C_T	Red blood cell count
ENSG00000109790	957	1.3142e-11	1.6544e-05	2.28285e-08	0.0277658	0.972218	HSPC	chr4	chr4_38958642_T_C	chr4_38950409_A_G	Red blood cell count
ENSG00000272650	333	0.00191008	7.7474e-05	0.0999803	0.00316038	0.894872	HSPC	chr4	chr4_54023255_A_T	chr4_53940288_A_G	Red blood cell count
ENSG00000113504	1062	2.48345e-21	4.30713e-18	1.29007e-05	0.0213954	0.978592	HSPC	chr5	chr5_1104823_C_T	chr5_1104823_C_T	Red blood cell count
ENSG00000204421	551	8.17459e-32	2.92654e-31	0.0258818	0.0917759	0.882342	HSPC	chr6	chr6_31652357_A_C	chr6_31652357_A_C	Red blood cell count
ENSG00000135535	765	8.42092e-149	3.20706e-117	8.03488e-34	0.02963	0.97037	HSPC	chr6	chr6_109304676_G_A	chr6_109268801_A_G	Red blood cell count
ENSG00000105968	538	4.55427e-42	7.06413e-28	5.69917e-16	0.0874874	0.912513	HSPC	chr7	chr7_44793466_C_T	chr7_44771624_C_T	Red blood cell count
ENSG00000178538	959	3.35845e-13	1.41093e-08	2.59261e-06	0.108027	0.89197	HSPC	chr8	chr8_60266015_T_C	chr8_60265103_C_G	Red blood cell count
ENSG00000187783	675	7.95515e-54	7.57921e-52	0.000300461	0.0276542	0.972045	HSPC	chr10	chr10_44892783_G_C	chr10_44892783_C_G	Red blood cell count
ENSG00000165406	1132	1.94352e-31	5.409e-30	0.00644131	0.178452	0.815106	HSPC	chr10	chr10_45472320_C_T	chr10_45470974_A_G	Red blood cell count
ENSG00000258344	399	1.67791e-22	2.29988e-08	1.0563e-17	0.000448307	0.999552	HSPC	chr12	chr12_54292096_C_T	chr12_54292096_C_T	Red blood cell count
ENSG00000123405	260	3.91753e-08	2.3769e-08	0.00246623	0.000499308	0.997034	HSPC	chr12	chr12_54292096_C_T	chr12_54292096_C_T	Red blood cell count
ENSG00000258658	265	1.65346e-07	5.43798e-07	0.0251035	0.0816684	0.893227	HSPC	chr14	chr14_58288762_G_A	chr14_58288762_A_G	Red blood cell count
ENSG00000185024	660	1.91262e-10	5.76394e-08	0.000318001	0.0949294	0.904753	HSPC	chr14	chr14_105288195_T_C	chr14_105288195_C_T	Red blood cell count
ENSG00000188322	376	0.000608301	0.000376878	0.0551972	0.0332873	0.91053	HSPC	chr16	chr16_28373093_G_A	chr16_28371705_A_G	Red blood cell count
ENSG00000178952	223	2.25527e-12	1.11583e-06	1.67999e-07	0.0822026	0.917796	HSPC	chr16	chr16_28855838_G_A	chr16_28743166_A_G	Red blood cell count
ENSG00000273018	230	3.7612e-29	0.0023834	4.23613e-28	0.0258718	0.971745	HSPC	chr17	chr17_18572316_T_C	chr17_18591599_C_G	Red blood cell count
ENSG00000185813	446	0.000226208	0.000155996	0.0247171	0.0160864	0.958814	HSPC	chr17	chr17_81802956_G_A	chr17_81802956_A_G	Red blood cell count
ENSG00000287569	425	1.34046e-05	3.76616e-05	0.0494607	0.138153	0.812336	HSPC	chr20	chr20_26008233_C_A	chr20_25932921_C_T	Red blood cell count
ENSG00000113504	1062	1.24818e-30	2.02506e-19	6.48386e-15	5.19955e-05	0.999948	ILC	chr5	chr5_1104823_C_T	chr5_1104823_C_T	Red blood cell count
ENSG00000119969	542	3.97273e-07	6.13127e-07	0.0537551	0.0820983	0.864146	ILC	chr10	chr10_94515343_G_T	chr10_94541372_A_G	Red blood cell count
ENSG00000205809	805	3.32742e-15	5.45355e-05	5.25665e-12	0.0852403	0.914705	ILC	chr12	chr12_10428996_G_C	chr12_10444121_C_T	Red blood cell count
ENSG00000178952	223	3.15528e-08	1.06433e-06	0.00235042	0.0783646	0.919284	ILC	chr16	chr16_28839050_T_G	chr16_28743166_A_G	Red blood cell count
ENSG00000273018	230	3.30099e-06	0.0022662	3.7178e-05	0.0245505	0.973143	ILC	chr17	chr17_18598283_A_G	chr17_18591599_C_G	Red blood cell count
ENSG00000232300	44	5.6479e-66	6.97234e-64	0.00115496	0.141723	0.857122	ILC	chr17	chr17_46622485_G_A	chr17_46622485_A_G	Red blood cell count
ENSG00000117461	518	8.93245e-39	3.61924e-33	2.0288e-07	0.0812838	0.918716	MAIT	chr1	chr1_46031828_T_A	chr1_46031828_A_T	Red blood cell count
ENSG00000162378	769	1.22277e-05	0.000104544	0.0109262	0.0925196	0.896437	MAIT	chr1	chr1_52875213_A_G	chr1_52862722_C_G	Red blood cell count
ENSG00000261573	685	1.79492e-32	3.81154e-32	0.0559875	0.118064	0.825948	MAIT	chr1	chr1_198574784_A_G	chr1_198580649_A_G	Red blood cell count
ENSG00000227591	825	4.86281e-14	3.28562e-07	9.05416e-09	0.0602357	0.939764	MAIT	chr1	chr1_209763569_C_T	chr1_209727264_C_G	Red blood cell count
ENSG00000117594	786	1.63365e-10	8.40982e-07	3.04172e-05	0.15574	0.844229	MAIT	chr1	chr1_209722092_G_T	chr1_209727264_C_G	Red blood cell count
ENSG00000224043	822	8.31874e-11	7.69675e-08	6.66005e-05	0.0606816	0.939252	MAIT	chr2	chr2_134880474_C_T	chr2_134840058_G_T	Red blood cell count
ENSG00000153086	518	3.94607e-10	1.89473e-07	0.000315404	0.150594	0.84909	MAIT	chr2	chr2_134840058_T_G	chr2_134840058_G_T	Red blood cell count
ENSG00000135913	616	7.30921e-31	1.79144e-20	6.77968e-12	0.165331	0.834669	MAIT	chr2	chr2_218586292_T_G	chr2_218414374_A_G	Red blood cell count
ENSG00000154743	801	2.24946e-09	3.77631e-06	2.61035e-05	0.0428645	0.957106	MAIT	chr3	chr3_12521138_C_A	chr3_12521138_A_C	Red blood cell count
ENSG00000168038	2951	1.12921e-18	7.08363e-06	2.08071e-14	0.130179	0.869814	MAIT	chr3	chr3_41922636_G_A	chr3_41913096_C_T	Red blood cell count
ENSG00000164088	330	7.21003e-12	7.17991e-09	9.31122e-06	0.0082806	0.99171	MAIT	chr3	chr3_52304836_T_C	chr3_52304836_C_T	Red blood cell count
ENSG00000114770	924	3.58222e-08	0.000235799	7.36874e-06	0.0475524	0.952204	MAIT	chr3	chr3_184008591_A_G	chr3_184008194_C_T	Red blood cell count
ENSG00000249252	2022	8.19192e-15	2.63284e-07	9.52609e-11	0.00240298	0.997597	MAIT	chr4	chr4_15522985_A_G	chr4_15509764_G_T	Red blood cell count
ENSG00000163145	928	1.76868e-25	9.45344e-08	4.31345e-20	0.0220771	0.977923	MAIT	chr4	chr4_15539986_G_A	chr4_15543787_A_G	Red blood cell count
ENSG00000048342	910	1.6155e-36	9.27561e-13	6.98938e-26	0.0391697	0.96083	MAIT	chr4	chr4_15645706_T_C	chr4_15616035_C_T	Red blood cell count
ENSG00000231160	913	3.84984e-12	1.61656e-07	1.04348e-06	0.0428588	0.95714	MAIT	chr4	chr4_38664197_G_A	chr4_38662039_C_T	Red blood cell count
ENSG00000113504	1062	7.29863e-177	1.9497e-19	3.79137e-161	1.28123e-05	0.999987	MAIT	chr5	chr5_1104823_C_T	chr5_1104823_C_T	Red blood cell count
ENSG00000286809	555	5.8429e-07	1.33331e-06	0.0555583	0.125962	0.818477	MAIT	chr5	chr5_39034843_G_A	chr5_39074194_C_G	Red blood cell count
ENSG00000169220	418	1.64681e-15	4.65994e-14	0.000722271	0.0194582	0.97982	MAIT	chr5	chr5_177372991_T_C	chr5_177372991_C_T	Red blood cell count
ENSG00000276368	479	4.41278e-15	1.94523e-10	1.01872e-06	0.0439509	0.956048	MAIT	chr6	chr6_27867657_A_G	chr6_27869489_C_T	Red blood cell count
ENSG00000269293	881	2.26846e-10	9.77146e-07	3.37208e-05	0.144398	0.855567	MAIT	chr6	chr6_28223510_G_T	chr6_28225324_A_C	Red blood cell count
ENSG00000204564	740	9.05323e-17	3.9138e-17	0.100038	0.0423899	0.857572	MAIT	chr6	chr6_30721224_T_A	chr6_30721224_A_T	Red blood cell count
ENSG00000213722	536	5.75883e-32	2.75691e-31	0.0182266	0.0863602	0.895413	MAIT	chr6	chr6_31652357_A_C	chr6_31652357_A_C	Red blood cell count
ENSG00000111877	1028	4.3855e-05	0.000171346	0.00147681	0.00477652	0.993531	MAIT	chr6	chr6_118894738_C_G	chr6_118894738_C_G	Red blood cell count
ENSG00000111875	710	0.000138936	0.000168707	0.00465917	0.00466716	0.990366	MAIT	chr6	chr6_118894738_C_G	chr6_118894738_C_G	Red blood cell count
ENSG00000001630	403	3.72964e-07	6.3125e-07	0.0507998	0.0851159	0.864083	MAIT	chr7	chr7_92103670_C_G	chr7_91997639_A_G	Red blood cell count
ENSG00000104626	1396	6.27664e-06	0.00018726	0.00142084	0.0415973	0.956788	MAIT	chr8	chr8_9026395_C_T	chr8_9033304_A_G	Red blood cell count
ENSG00000168575	765	1.16531e-32	1.71174e-22	6.93074e-12	0.100907	0.899093	MAIT	chr8	chr8_42568047_A_G	chr8_42509550_C_T	Red blood cell count
ENSG00000176209	576	2.84147e-26	1.55867e-22	1.68998e-05	0.0917943	0.908189	MAIT	chr8	chr8_42592605_G_T	chr8_42509550_C_T	Red blood cell count
ENSG00000164808	661	1.08506e-18	1.83951e-06	5.53395e-14	0.0931832	0.906815	MAIT	chr8	chr8_47422334_G_T	chr8_47178128_A_G	Red blood cell count
ENSG00000156170	1358	5.13683e-18	9.62518e-08	6.74202e-12	0.125502	0.874498	MAIT	chr8	chr8_94976153_C_T	chr8_95059968_A_T	Red blood cell count
ENSG00000164938	699	2.03123e-34	9.81483e-08	2.39553e-28	0.114866	0.885134	MAIT	chr8	chr8_94960591_T_A	chr8_95044577_C_T	Red blood cell count
ENSG00000136938	520	2.29645e-21	6.78229e-18	5.81726e-06	0.0161968	0.983797	MAIT	chr9	chr9_97990841_A_G	chr9_97977842_C_T	Red blood cell count
ENSG00000119969	542	7.62144e-54	4.38812e-07	1.03126e-48	0.0584341	0.941565	MAIT	chr10	chr10_94545572_T_C	chr10_94541372_A_G	Red blood cell count
ENSG00000254865	841	3.90059e-44	3.92307e-44	0.0298265	0.0290573	0.941116	MAIT	chr11	chr11_10182063_A_G	chr11_10182063_A_G	Red blood cell count
ENSG00000133794	955	5.03825e-13	1.79861e-07	6.24814e-08	0.0213266	0.978673	MAIT	chr11	chr11_13324046_G_A	chr11_13324747_C_T	Red blood cell count
ENSG00000149761	397	0.000110302	8.82159e-05	0.0486375	0.0379857	0.913178	MAIT	chr11	chr11_64264326_G_C	chr11_64264326_C_G	Red blood cell count
ENSG00000176422	451	6.40251e-06	0.00011409	0.00215296	0.0374047	0.960322	MAIT	chr12	chr12_56497865_G_A	chr12_56497865_A_G	Red blood cell count
ENSG00000111237	520	1.03051e-05	5.99922e-06	0.0349586	0.0194059	0.945619	MAIT	chr12	chr12_110405992_T_G	chr12_110405992_G_T	Red blood cell count
ENSG00000119707	741	7.11238e-15	8.54476e-15	0.00936937	0.0102759	0.980355	MAIT	chr14	chr14_72996771_G_A	chr14_72996771_A_G	Red blood cell count
ENSG00000075413	897	7.34304e-21	0.000115885	9.62239e-18	0.151008	0.848877	MAIT	chr14	chr14_103514307_A_T	chr14_103541218_A_G	Red blood cell count
ENSG00000140403	675	7.10455e-21	3.01723e-21	0.0711246	0.0293062	0.899569	MAIT	chr15	chr15_78243867_A_G	chr15_78243095_C_G	Red blood cell count
ENSG00000168488	220	8.07808e-07	1.05718e-06	0.0605608	0.0783951	0.861042	MAIT	chr16	chr16_28883809_A_G	chr16_28743166_A_G	Red blood cell count
ENSG00000178952	223	5.47911e-61	1.27829e-06	4.08148e-56	0.0943165	0.905682	MAIT	chr16	chr16_28846324_A_G	chr16_28743166_A_G	Red blood cell count
ENSG00000261766	237	1.64687e-07	1.30531e-06	0.0124345	0.0976664	0.889898	MAIT	chr16	chr16_28830456_C_T	chr16_28839050_G_T	Red blood cell count
ENSG00000169682	276	8.158e-07	8.06153e-06	0.0171264	0.168425	0.81444	MAIT	chr16	chr16_28883809_A_G	chr16_28883809_A_G	Red blood cell count
ENSG00000291047	134	6.2849e-29	3.62855e-27	0.000794035	0.0448888	0.954317	MAIT	chr16	chr16_30171220_T_C	chr16_30171220_C_T	Red blood cell count
ENSG00000291266	186	3.41932e-31	3.90056e-26	4.00515e-07	0.0447331	0.955267	MAIT	chr16	chr16_30186830_A_G	chr16_30186830_A_G	Red blood cell count
ENSG00000169221	241	7.38607e-26	6.04818e-26	0.0379651	0.0301563	0.931879	MAIT	chr16	chr16_30327682_T_C	chr16_30297397_C_T	Red blood cell count
ENSG00000273018	230	4.97845e-87	0.00232532	5.60708e-86	0.0252169	0.972458	MAIT	chr17	chr17_18572316_T_C	chr17_18591599_C_G	Red blood cell count
ENSG00000276234	585	5.31503e-18	3.17715e-05	9.03304e-15	0.0530496	0.946919	MAIT	chr17	chr17_37456514_C_T	chr17_37491071_A_C	Red blood cell count
ENSG00000276023	488	7.29345e-09	2.93421e-05	1.238e-05	0.0488547	0.951104	MAIT	chr17	chr17_37491071_A_C	chr17_37491071_A_C	Red blood cell count
ENSG00000108592	579	3.82883e-10	0.000402128	1.61577e-07	0.168868	0.830729	MAIT	chr17	chr17_63836499_A_G	chr17_63810333_C_T	Red blood cell count
ENSG00000141524	808	1.13608e-31	5.26723e-30	0.00364663	0.168241	0.828113	MAIT	chr17	chr17_78125783_A_G	chr17_78125783_A_G	Red blood cell count
ENSG00000243927	708	7.82651e-22	8.89307e-08	4.65408e-17	0.0042926	0.995707	MAIT	chr21	chr21_33974621_C_T	chr21_33984405_A_G	Red blood cell count
ENSG00000198743	601	1.21947e-14	8.92007e-08	7.25166e-10	0.00430868	0.995691	MAIT	chr21	chr21_33974621_C_T	chr21_33984405_A_G	Red blood cell count
ENSG00000159216	4362	5.53574e-10	2.90405e-08	0.00315906	0.165507	0.831334	MAIT	chr21	chr21_35078544_C_T	chr21_35078544_C_T	Red blood cell count
ENSG00000179743	571	2.92378e-10	2.19588e-07	4.22538e-05	0.0307651	0.969192	NK	chr1	chr1_15822105_A_C	chr1_15822105_A_C	Red blood cell count
ENSG00000236810	564	5.80641e-19	5.77914e-06	5.55765e-15	0.0543699	0.945624	NK	chr1	chr1_23810055_C_T	chr1_23827487_A_G	Red blood cell count
ENSG00000117305	506	1.04345e-13	6.42817e-06	1.00827e-09	0.0611753	0.938818	NK	chr1	chr1_23831908_G_A	chr1_23827487_A_G	Red blood cell count
ENSG00000117461	518	1.44477e-73	3.04491e-33	3.28146e-42	0.0682262	0.931774	NK	chr1	chr1_46053005_T_C	chr1_46031828_A_T	Red blood cell count
ENSG00000065243	1033	8.36296e-12	5.05589e-11	0.0105646	0.0629427	0.926493	NK	chr1	chr1_88720108_A_G	chr1_88681169_A_G	Red blood cell count
ENSG00000117505	502	2.37287e-19	6.18777e-05	1.50431e-16	0.0382665	0.961672	NK	chr1	chr1_93396463_T_C	chr1_93350843_A_G	Red blood cell count
ENSG00000271380	324	4.16853e-15	6.28366e-15	0.0301804	0.0445689	0.925251	NK	chr1	chr1_154962777_G_C	chr1_154950123_C_G	Red blood cell count
ENSG00000160691	337	1.11082e-15	7.19425e-15	0.00804239	0.051146	0.940812	NK	chr1	chr1_154962777_G_C	chr1_154950123_C_G	Red blood cell count
ENSG00000261573	685	2.09922e-33	2.05551e-32	0.00654792	0.0631857	0.930266	NK	chr1	chr1_198574288_G_C	chr1_198580649_A_G	Red blood cell count
ENSG00000227591	825	1.4699e-29	3.505e-07	2.73683e-24	0.0643247	0.935675	NK	chr1	chr1_209763286_G_A	chr1_209727264_C_G	Red blood cell count
ENSG00000168264	781	3.50566e-07	8.53652e-07	0.017693	0.0421434	0.940162	NK	chr1	chr1_234599210_C_T	chr1_234599210_C_T	Red blood cell count
ENSG00000289567	418	0.000495978	0.000169915	0.135522	0.0456096	0.818203	NK	chr2	chr2_25361167_C_T	chr2_25353629_A_T	Red blood cell count
ENSG00000144218	2021	1.72396e-24	2.74803e-10	2.08574e-16	0.0327724	0.967228	NK	chr2	chr2_100147542_T_G	chr2_100147542_G_T	Red blood cell count
ENSG00000173402	431	9.23485e-13	2.73623e-08	2.79773e-06	0.0819773	0.91802	NK	chr3	chr3_49559160_C_G	chr3_49632515_A_G	Red blood cell count
ENSG00000007402	506	9.63127e-06	0.000777954	0.000588478	0.0465816	0.952042	NK	chr3	chr3_50398401_T_C	chr3_50306169_C_T	Red blood cell count
ENSG00000247596	347	1.77573e-21	9.05476e-09	2.29338e-15	0.0107051	0.989295	NK	chr3	chr3_52291743_A_G	chr3_52304836_C_T	Red blood cell count
ENSG00000164088	330	7.57274e-24	7.01659e-09	9.77963e-18	0.00806947	0.991931	NK	chr3	chr3_52304836_T_C	chr3_52304836_C_T	Red blood cell count
ENSG00000168237	310	5.16633e-12	8.54814e-09	6.67132e-06	0.0100483	0.989945	NK	chr3	chr3_52304836_T_C	chr3_52304836_C_T	Red blood cell count
ENSG00000163939	707	1.31603e-43	2.73792e-15	2.46712e-31	0.00413685	0.995863	NK	chr3	chr3_52685800_C_T	chr3_52652700_A_T	Red blood cell count
ENSG00000163947	1813	1.11044e-31	4.5113e-29	3.90947e-05	0.0151915	0.984769	NK	chr3	chr3_56714158_C_A	chr3_56714158_A_C	Red blood cell count
ENSG00000163320	735	4.77318e-14	0.000430827	1.97544e-11	0.177481	0.822088	NK	chr3	chr3_88147061_A_C	chr3_88147061_A_C	Red blood cell count
ENSG00000081148	744	8.79569e-11	0.000746072	8.03048e-09	0.0671844	0.93207	NK	chr3	chr3_101418263_T_C	chr3_101417558_C_G	Red blood cell count
ENSG00000177311	806	3.70158e-49	8.02471e-34	1.28566e-17	0.0268989	0.973101	NK	chr3	chr3_141387221_T_C	chr3_141428572_C_T	Red blood cell count
ENSG00000121879	844	3.48811e-06	2.25958e-06	0.0876224	0.0559049	0.856467	NK	chr3	chr3_179148454_C_T	chr3_179148454_C_T	Red blood cell count
ENSG00000114770	924	1.67187e-30	0.000161691	3.43909e-28	0.0322928	0.967546	NK	chr3	chr3_184017498_C_G	chr3_184008194_C_T	Red blood cell count
ENSG00000249252	2022	8.37882e-52	2.68367e-07	9.74342e-48	0.00246213	0.997538	NK	chr4	chr4_15522985_A_G	chr4_15509764_G_T	Red blood cell count
ENSG00000163145	928	1.24939e-85	5.72545e-08	3.047e-80	0.0129762	0.987024	NK	chr4	chr4_15539986_G_A	chr4_15543787_A_G	Red blood cell count
ENSG00000035928	630	1.51886e-10	1.90345e-08	5.01515e-05	0.00529036	0.994659	NK	chr4	chr4_39376838_C_T	chr4_39376838_C_T	Red blood cell count
ENSG00000168152	485	4.28175e-09	5.99072e-09	0.0582884	0.0806919	0.86102	NK	chr4	chr4_82974073_G_A	chr4_82932833_A_T	Red blood cell count
ENSG00000189308	635	1.13047e-23	4.47099e-09	1.95472e-16	0.0763848	0.923615	NK	chr4	chr4_83034489_T_G	chr4_83034489_G_T	Red blood cell count
ENSG00000123737	597	2.66335e-09	2.92726e-09	0.0306694	0.0327719	0.936559	NK	chr4	chr4_121870446_G_C	chr4_121870446_C_G	Red blood cell count
ENSG00000221990	936	1.45996e-10	4.39686e-07	1.28078e-05	0.03761	0.962377	NK	chr5	chr5_448176_C_A	chr5_475348_C_T	Red blood cell count
ENSG00000113504	1062	3.12789e-269	1.9497e-19	1.62483e-253	1.28123e-05	0.999987	NK	chr5	chr5_1104823_C_T	chr5_1104823_C_T	Red blood cell count
ENSG00000181104	774	8.25639e-114	7.44853e-05	2.15616e-110	0.193712	0.806213	NK	chr5	chr5_76738938_C_G	chr5_76706056_A_T	Red blood cell count
ENSG00000113742	1021	9.83456e-07	1.23777e-06	0.0315119	0.038731	0.929755	NK	chr5	chr5_173936664_G_T	chr5_173931151_A_G	Red blood cell count
ENSG00000276368	479	8.31522e-18	1.73787e-10	1.91962e-09	0.0391591	0.960841	NK	chr6	chr6_27886523_T_C	chr6_27869489_C_T	Red blood cell count
ENSG00000187626	561	2.41787e-09	4.62572e-07	0.000740884	0.140883	0.858376	NK	chr6	chr6_28282402_T_C	chr6_28347103_C_T	Red blood cell count
ENSG00000204420	556	1.47054e-35	3.06083e-31	4.65591e-06	0.0960058	0.90399	NK	chr6	chr6_31652357_A_C	chr6_31652357_A_C	Red blood cell count
ENSG00000135535	765	6.89247e-129	1.90683e-117	6.5765e-14	0.0172114	0.982789	NK	chr6	chr6_109304676_G_A	chr6_109268801_A_G	Red blood cell count
ENSG00000111877	1028	4.30308e-18	0.000124535	1.44906e-16	0.00319702	0.996678	NK	chr6	chr6_118894738_C_G	chr6_118894738_C_G	Red blood cell count
ENSG00000111875	710	2.09415e-10	0.00015291	7.02263e-09	0.00413207	0.995715	NK	chr6	chr6_118856872_T_A	chr6_118894738_C_G	Red blood cell count
ENSG00000288910	503	5.75001e-10	7.92849e-07	4.90685e-05	0.0667256	0.933225	NK	chr6	chr6_156969786_G_A	chr6_157000680_C_G	Red blood cell count
ENSG00000105968	538	2.26309e-29	1.32509e-27	0.00283201	0.164988	0.83218	NK	chr7	chr7_44771624_C_T	chr7_44771624_C_T	Red blood cell count
ENSG00000127989	788	6.86584e-52	1.2132e-07	3.18606e-46	0.055353	0.944647	NK	chr7	chr7_91921935_T_C	chr7_91888649_A_G	Red blood cell count
ENSG00000001630	403	3.33962e-09	3.58784e-07	0.000454875	0.0479169	0.951628	NK	chr7	chr7_92019921_A_G	chr7_91997639_A_G	Red blood cell count
ENSG00000254093	1066	4.36793e-05	0.00369718	0.00212163	0.178767	0.815371	NK	chr8	chr8_10815594_A_G	chr8_10815594_A_G	Red blood cell count
ENSG00000171044	2010	8.79367e-12	0.00179851	6.12105e-10	0.12472	0.873482	NK	chr8	chr8_11109612_C_T	chr8_11216069_C_T	Red blood cell count
ENSG00000269918	730	1.69257e-14	0.00264226	7.55696e-13	0.117091	0.880267	NK	chr8	chr8_11107932_G_A	chr8_11094990_A_T	Red blood cell count
ENSG00000147443	599	7.6143e-28	1.72787e-18	2.4077e-11	0.0536903	0.94631	NK	chr8	chr8_21909764_C_G	chr8_21934261_C_T	Red blood cell count
ENSG00000176209	576	3.65372e-54	1.19511e-22	2.17307e-33	0.0701502	0.92985	NK	chr8	chr8_42541861_C_T	chr8_42509550_C_T	Red blood cell count
ENSG00000164938	699	4.30766e-31	1.21133e-07	5.08025e-25	0.142	0.858	NK	chr8	chr8_94957217_A_C	chr8_95044577_C_T	Red blood cell count
ENSG00000164934	772	0.00012504	0.000188294	0.0616029	0.0919197	0.846164	NK	chr8	chr8_103370122_G_C	chr8_103344903_A_G	Red blood cell count
ENSG00000120158	1175	2.32932e-61	3.59396e-61	0.0663911	0.101621	0.831988	NK	chr9	chr9_4849647_T_C	chr9_4852599_A_G	Red blood cell count
ENSG00000136938	520	1.1804e-44	5.28388e-18	2.99013e-29	0.0123973	0.987603	NK	chr9	chr9_97990841_A_G	chr9_97977842_C_T	Red blood cell count
ENSG00000176058	546	3.0134e-05	2.43409e-06	0.184483	0.0141003	0.801384	NK	chr9	chr9_137223516_A_G	chr9_137223516_A_G	Red blood cell count
ENSG00000148572	632	0.000219236	0.00036048	0.0199503	0.0318558	0.947614	NK	chr10	chr10_63118358_C_G	chr10_63118358_C_G	Red blood cell count
ENSG00000165476	830	3.98201e-06	0.000378494	0.000555066	0.0518124	0.94725	NK	chr10	chr10_63476069_G_T	chr10_63511728_A_T	Red blood cell count
ENSG00000148655	2967	0.00651964	0.0105807	0.064607	0.104594	0.813698	NK	chr10	chr10_75536199_G_A	chr10_76184189_C_T	Red blood cell count
ENSG00000119969	542	2.94225e-123	5.91493e-07	3.98117e-118	0.0791141	0.920885	NK	chr10	chr10_94562647_G_A	chr10_94541372_A_G	Red blood cell count
ENSG00000133794	955	1.56889e-11	6.84228e-07	1.94564e-06	0.083938	0.916059	NK	chr11	chr11_13324046_G_A	chr11_13324747_C_T	Red blood cell count
ENSG00000273015	368	1.33732e-06	2.87495e-07	0.0926578	0.0190311	0.888309	NK	chr12	chr12_45751072_C_T	chr12_45788632_C_T	Red blood cell count
ENSG00000189079	527	3.89986e-07	5.92648e-07	0.057918	0.0871611	0.85492	NK	chr12	chr12_45867518_T_G	chr12_45867518_G_T	Red blood cell count
ENSG00000139218	474	2.24683e-07	8.64793e-07	0.0227781	0.0867814	0.890439	NK	chr12	chr12_45990241_C_T	chr12_45867518_G_T	Red blood cell count
ENSG00000079387	877	9.96061e-21	2.86842e-20	0.0414452	0.118512	0.840043	NK	chr12	chr12_48010056_T_A	chr12_48118502_A_C	Red blood cell count
ENSG00000176422	451	1.80775e-43	0.000333746	6.07889e-41	0.11134	0.888326	NK	chr12	chr12_56467674_A_G	chr12_56497865_A_G	Red blood cell count
ENSG00000174437	636	8.9242e-07	4.5673e-07	0.0949134	0.0477183	0.857367	NK	chr12	chr12_110259643_T_G	chr12_110267995_A_G	Red blood cell count
ENSG00000176871	750	0.000990365	0.00291301	0.0202076	0.0585201	0.917369	NK	chr12	chr12_118039980_G_T	chr12_118043069_A_G	Red blood cell count
ENSG00000112787	1481	7.19032e-18	3.8096e-12	3.33346e-08	0.0167194	0.983281	NK	chr12	chr12_132526677_A_G	chr12_132529266_A_G	Red blood cell count
ENSG00000136111	1233	1.2344e-30	7.43985e-27	4.25636e-06	0.0247123	0.975283	NK	chr13	chr13_75481466_G_A	chr13_75481466_A_G	Red blood cell count
ENSG00000156050	875	1.66897e-05	4.79111e-06	0.118462	0.0331583	0.848359	NK	chr14	chr14_74042320_G_A	chr14_74042320_A_G	Red blood cell count
ENSG00000127152	977	3.68268e-05	4.9582e-05	0.0783123	0.104619	0.816982	NK	chr14	chr14_99222072_G_A	chr14_99222072_A_G	Red blood cell count
ENSG00000075413	897	2.51591e-60	0.000119856	3.29687e-57	0.156217	0.843663	NK	chr14	chr14_103514307_A_T	chr14_103541218_A_G	Red blood cell count
ENSG00000159433	538	4.16908e-15	3.64722e-05	6.25763e-12	0.0537971	0.946166	NK	chr15	chr15_42593876_G_A	chr15_42476000_C_T	Red blood cell count
ENSG00000181827	1227	1.05166e-15	0.000700762	9.86396e-14	0.0647927	0.934507	NK	chr15	chr15_56231397_C_T	chr15_56283156_C_G	Red blood cell count
ENSG00000174446	703	1.63545e-07	4.26601e-07	0.0208592	0.0534848	0.925655	NK	chr15	chr15_66585732_T_G	chr15_66585732_G_T	Red blood cell count
ENSG00000178741	426	3.20647e-06	9.1609e-06	0.041942	0.11899	0.839056	NK	chr15	chr15_74823826_C_T	chr15_74823826_C_T	Red blood cell count
ENSG00000140382	643	5.13673e-13	1.63912e-06	1.51814e-08	0.0474909	0.952507	NK	chr15	chr15_77323689_A_G	chr15_77419377_A_G	Red blood cell count
ENSG00000065054	788	1.52216e-05	6.74273e-05	0.00330084	0.0136388	0.982978	NK	chr16	chr16_2039005_G_A	chr16_2039005_A_G	Red blood cell count
ENSG00000188322	376	0.000777365	0.000420543	0.070538	0.0372691	0.890995	NK	chr16	chr16_28371705_G_A	chr16_28371705_A_G	Red blood cell count
ENSG00000178952	223	5.84332e-109	1.4012e-06	4.35279e-104	0.103481	0.896518	NK	chr16	chr16_28846324_A_G	chr16_28743166_A_G	Red blood cell count
ENSG00000169221	241	8.07188e-29	1.83251e-26	4.14902e-05	0.0084277	0.991531	NK	chr16	chr16_30297397_T_C	chr16_30297397_C_T	Red blood cell count
ENSG00000179965	341	8.40953e-27	9.44553e-26	0.00267646	0.0290936	0.96823	NK	chr16	chr16_30327682_T_C	chr16_30327682_C_T	Red blood cell count
ENSG00000260911	272	1.03613e-17	1.05801e-16	0.00492778	0.0493727	0.945699	NK	chr16	chr16_30974673_G_T	chr16_30972891_A_G	Red blood cell count
ENSG00000260891	376	2.22917e-20	1.08808e-17	0.000178933	0.0864253	0.913396	NK	chr16	chr16_68186066_A_G	chr16_68120959_A_G	Red blood cell count
ENSG00000171916	225	3.14134e-80	0.00334211	2.69443e-79	0.0276974	0.96896	NK	chr17	chr17_18572316_T_C	chr17_18591599_C_G	Red blood cell count
ENSG00000273018	230	2.09976e-159	0.00293142	2.36489e-158	0.0320507	0.965018	NK	chr17	chr17_18572316_T_C	chr17_18591599_C_G	Red blood cell count
ENSG00000227543	250	8.39961e-07	5.508e-07	0.0529132	0.0337842	0.913301	NK	chr17	chr17_28682731_C_T	chr17_28682731_C_T	Red blood cell count
ENSG00000160602	290	4.88184e-15	7.57476e-15	0.052567	0.0806972	0.866736	NK	chr17	chr17_28837665_T_C	chr17_28837665_C_T	Red blood cell count
ENSG00000173065	409	3.31876e-20	2.85291e-15	1.10303e-06	0.0939143	0.906085	NK	chr17	chr17_28851743_C_T	chr17_28851743_C_T	Red blood cell count
ENSG00000176927	574	1.47238e-14	0.000474279	3.97857e-12	0.127284	0.872242	NK	chr17	chr17_29929789_C_G	chr17_29837245_C_G	Red blood cell count
ENSG00000278540	926	3.28821e-08	2.64749e-05	4.65313e-05	0.0366445	0.963283	NK	chr17	chr17_37433186_G_C	chr17_37491071_A_C	Red blood cell count
ENSG00000276234	585	1.461e-97	2.67851e-05	2.48301e-94	0.0445666	0.955407	NK	chr17	chr17_37406385_G_A	chr17_37491071_A_C	Red blood cell count
ENSG00000276023	488	9.37196e-21	2.98568e-05	1.59082e-17	0.0497293	0.950241	NK	chr17	chr17_37491071_A_C	chr17_37491071_A_C	Red blood cell count
ENSG00000159314	495	2.96595e-71	4.08069e-70	0.00140229	0.018313	0.980285	NK	chr17	chr17_45495695_T_C	chr17_45497245_A_G	Red blood cell count
ENSG00000225190	491	2.2791e-81	5.86262e-71	2.34114e-12	0.0592813	0.940719	NK	chr17	chr17_45588540_C_G	chr17_45588540_C_G	Red blood cell count
ENSG00000073861	599	1.30077e-15	1.44778e-07	1.2569e-10	0.0130025	0.986997	NK	chr17	chr17_47844540_T_C	chr17_47825987_A_C	Red blood cell count
ENSG00000266173	434	2.72495e-06	0.000366767	0.000826602	0.110369	0.888435	NK	chr17	chr17_63836499_A_G	chr17_63810333_C_T	Red blood cell count
ENSG00000108588	500	5.31941e-08	0.000354389	2.25726e-05	0.149533	0.85009	NK	chr17	chr17_63810333_C_T	chr17_63810333_C_T	Red blood cell count
ENSG00000108592	579	1.88514e-59	0.00035883	7.95534e-57	0.150578	0.849063	NK	chr17	chr17_63721838_T_C	chr17_63810333_C_T	Red blood cell count
ENSG00000129911	738	0.000255582	5.7932e-05	0.092721	0.0201299	0.886836	NK	chr19	chr19_1855584_C_T	chr19_1855584_C_T	Red blood cell count
ENSG00000167674	861	4.96975e-17	9.01579e-13	1.03499e-06	0.0177938	0.982205	NK	chr19	chr19_4502189_T_C	chr19_4502189_C_T	Red blood cell count
ENSG00000141854	372	7.71787e-13	0.000740385	2.18814e-11	0.0200118	0.979248	NK	chr19	chr19_14072765_C_G	chr19_14070187_A_G	Red blood cell count
ENSG00000130520	712	3.63543e-17	1.41408e-13	9.79062e-07	0.00281108	0.997188	NK	chr19	chr19_18302251_G_A	chr19_18302251_A_G	Red blood cell count
ENSG00000167491	609	3.33059e-06	7.6837e-07	0.0775136	0.0169769	0.905505	NK	chr19	chr19_19349732_G_C	chr19_19349732_C_G	Red blood cell count
ENSG00000142039	494	1.04156e-05	0.00162768	0.000811616	0.125963	0.871587	NK	chr19	chr19_41247877_A_G	chr19_41220262_A_C	Red blood cell count
ENSG00000100225	980	5.86929e-43	1.09104e-23	1.75872e-21	0.0317245	0.968276	NK	chr22	chr22_32480660_C_A	chr22_32465096_G_T	Red blood cell count
ENSG00000177000	954	1.792e-07	6.52823e-06	0.000810297	0.0285484	0.970635	NK_CD56bright	chr1	chr1_11797979_A_G	chr1_11813730_C_T	Red blood cell count
ENSG00000179743	571	1.10615e-07	3.57505e-07	0.0159859	0.0507326	0.933281	NK_CD56bright	chr1	chr1_15822105_A_C	chr1_15822105_A_C	Red blood cell count
ENSG00000236810	564	9.52353e-06	1.14178e-05	0.0911551	0.108486	0.800338	NK_CD56bright	chr1	chr1_23840046_T_G	chr1_23827487_A_G	Red blood cell count
ENSG00000066056	469	1.22255e-07	1.9674e-05	0.000416996	0.066172	0.933391	NK_CD56bright	chr1	chr1_43294399_T_C	chr1_43294399_C_T	Red blood cell count
ENSG00000144218	2021	8.92721e-68	1.99677e-10	1.08006e-59	0.0236788	0.976321	NK_CD56bright	chr2	chr2_100146237_G_T	chr2_100147542_G_T	Red blood cell count
ENSG00000224043	822	2.26795e-09	5.23051e-08	0.00181574	0.0409186	0.957266	NK_CD56bright	chr2	chr2_134880474_C_T	chr2_134840058_G_T	Red blood cell count
ENSG00000153086	518	5.19253e-09	8.33936e-08	0.00415031	0.0657251	0.930124	NK_CD56bright	chr2	chr2_134880474_C_T	chr2_134840058_G_T	Red blood cell count
ENSG00000135913	616	1.493e-23	1.40195e-20	0.000138483	0.129168	0.870694	NK_CD56bright	chr2	chr2_218487875_C_T	chr2_218414374_A_G	Red blood cell count
ENSG00000168038	2951	2.9754e-17	1.06365e-05	5.48254e-13	0.195671	0.804319	NK_CD56bright	chr3	chr3_41811633_T_A	chr3_41913096_C_T	Red blood cell count
ENSG00000164088	330	2.09576e-13	8.59302e-09	2.70652e-07	0.0101073	0.989892	NK_CD56bright	chr3	chr3_52299655_C_G	chr3_52304836_C_T	Red blood cell count
ENSG00000163939	707	2.13459e-19	8.01321e-15	4.00167e-07	0.0140362	0.985963	NK_CD56bright	chr3	chr3_52614249_T_C	chr3_52652700_A_T	Red blood cell count
ENSG00000163320	735	1.39411e-05	0.000423731	0.00576969	0.174547	0.819245	NK_CD56bright	chr3	chr3_88147061_A_C	chr3_88147061_A_C	Red blood cell count
ENSG00000081148	744	0.00118571	0.00046998	0.108255	0.0420612	0.848028	NK_CD56bright	chr3	chr3_101417558_G_C	chr3_101417558_C_G	Red blood cell count
ENSG00000177311	806	2.23687e-33	1.80765e-33	0.0776926	0.0619244	0.860383	NK_CD56bright	chr3	chr3_141428572_T_C	chr3_141428572_C_T	Red blood cell count
ENSG00000118564	803	2.91606e-12	1.57517e-12	0.126162	0.0673428	0.806495	NK_CD56bright	chr4	chr4_15616035_C_T	chr4_15616035_C_T	Red blood cell count
ENSG00000231160	913	1.23661e-12	2.28451e-07	3.35176e-07	0.0609813	0.939018	NK_CD56bright	chr4	chr4_38662878_A_G	chr4_38662039_C_T	Red blood cell count
ENSG00000189308	635	1.16462e-10	5.1463e-09	0.00201375	0.0880754	0.909911	NK_CD56bright	chr4	chr4_82974066_T_C	chr4_83034489_G_T	Red blood cell count
ENSG00000113504	1062	1.54835e-93	1.9497e-19	8.04311e-78	1.28123e-05	0.999987	NK_CD56bright	chr5	chr5_1104823_C_T	chr5_1104823_C_T	Red blood cell count
ENSG00000008083	1414	1.29621e-15	1.04416e-15	0.0994	0.0794301	0.82117	NK_CD56bright	chr6	chr6_15176027_T_G	chr6_15176027_G_T	Red blood cell count
ENSG00000276368	479	1.42059e-10	1.74064e-10	0.0327953	0.0392559	0.927949	NK_CD56bright	chr6	chr6_27869489_T_C	chr6_27869489_C_T	Red blood cell count
ENSG00000231074	1427	2.75821e-16	6.49967e-16	0.0591527	0.13859	0.802257	NK_CD56bright	chr6	chr6_30391180_C_T	chr6_30391180_C_T	Red blood cell count
ENSG00000137312	1341	1.66977e-30	3.40138e-17	2.32736e-15	0.0464555	0.953544	NK_CD56bright	chr6	chr6_30721224_T_A	chr6_30721224_A_T	Red blood cell count
ENSG00000112578	529	7.14106e-173	1.66286e-171	0.00453267	0.104656	0.890811	NK_CD56bright	chr6	chr6_41957421_G_A	chr6_41957421_A_G	Red blood cell count
ENSG00000111877	1028	2.08141e-05	0.00014485	0.000700912	0.00388254	0.995251	NK_CD56bright	chr6	chr6_118894738_C_G	chr6_118894738_C_G	Red blood cell count
ENSG00000111907	1075	3.07465e-15	3.55222e-07	7.6378e-10	0.0873287	0.912671	NK_CD56bright	chr6	chr6_125300033_C_T	chr6_125300472_A_G	Red blood cell count
ENSG00000237596	680	4.49367e-27	6.37525e-26	0.00437688	0.0612289	0.934394	NK_CD56bright	chr6	chr6_135896161_C_A	chr6_135896161_A_C	Red blood cell count
ENSG00000105968	538	3.54063e-29	8.04576e-28	0.00443071	0.0997881	0.895781	NK_CD56bright	chr7	chr7_44833526_C_A	chr7_44771624_C_T	Red blood cell count
ENSG00000156170	1358	3.66506e-22	9.12621e-08	4.81034e-16	0.118947	0.881053	NK_CD56bright	chr8	chr8_94975981_C_T	chr8_95059968_A_T	Red blood cell count
ENSG00000164938	699	1.84886e-23	9.47147e-08	2.18046e-17	0.110813	0.889187	NK_CD56bright	chr8	chr8_94976153_C_T	chr8_95044577_C_T	Red blood cell count
ENSG00000136938	520	6.26121e-19	2.57278e-17	0.00158606	0.0642383	0.934176	NK_CD56bright	chr9	chr9_97977842_C_T	chr9_97977842_C_T	Red blood cell count
ENSG00000165406	1132	2.67743e-33	5.00908e-30	8.87365e-05	0.165178	0.834733	NK_CD56bright	chr10	chr10_45475965_C_T	chr10_45470974_A_G	Red blood cell count
ENSG00000119969	542	8.00798e-19	6.72492e-07	1.08356e-13	0.0900852	0.909914	NK_CD56bright	chr10	chr10_94450643_G_C	chr10_94541372_A_G	Red blood cell count
ENSG00000165806	854	0.000337026	0.00387951	0.00932912	0.106508	0.879947	NK_CD56bright	chr10	chr10_113727723_A_G	chr10_113621583_A_C	Red blood cell count
ENSG00000213809	705	2.88735e-44	5.68717e-05	4.52626e-41	0.0882414	0.911702	NK_CD56bright	chr12	chr12_10489694_G_T	chr12_10444121_C_T	Red blood cell count
ENSG00000173517	893	3.52446e-08	2.27063e-06	0.00135495	0.0865089	0.912134	NK_CD56bright	chr15	chr15_77419377_G_A	chr15_77419377_A_G	Red blood cell count
ENSG00000140382	643	1.6172e-06	1.3658e-06	0.0477958	0.0394531	0.912748	NK_CD56bright	chr15	chr15_77428883_A_G	chr15_77419377_A_G	Red blood cell count
ENSG00000205609	217	1.35908e-07	1.38931e-05	0.000383006	0.0381909	0.961412	NK_CD56bright	chr16	chr16_28496748_C_T	chr16_28496323_C_G	Red blood cell count
ENSG00000178952	223	1.02509e-30	1.10381e-06	7.63606e-26	0.0813059	0.918693	NK_CD56bright	chr16	chr16_28855838_G_A	chr16_28743166_A_G	Red blood cell count
ENSG00000196296	313	1.32041e-09	1.33851e-06	0.000109748	0.110363	0.889526	NK_CD56bright	chr16	chr16_28817796_G_A	chr16_28839050_G_T	Red blood cell count
ENSG00000171916	225	7.41154e-34	0.00245459	6.35712e-33	0.0200764	0.977469	NK_CD56bright	chr17	chr17_18579478_A_G	chr17_18591599_C_G	Red blood cell count
ENSG00000273018	230	1.17863e-64	0.00258465	1.32746e-63	0.0281408	0.969275	NK_CD56bright	chr17	chr17_18572316_T_C	chr17_18591599_C_G	Red blood cell count
ENSG00000276234	585	1.6695e-07	2.86586e-05	0.000283737	0.0477542	0.951933	NK_CD56bright	chr17	chr17_37491071_A_C	chr17_37491071_A_C	Red blood cell count
ENSG00000276023	488	1.01591e-06	2.70431e-05	0.00172443	0.0449503	0.953297	NK_CD56bright	chr17	chr17_37473104_T_C	chr17_37491071_A_C	Red blood cell count
ENSG00000101751	745	1.00948e-05	1.60113e-05	0.0246378	0.0381407	0.937195	NK_CD56bright	chr18	chr18_54247053_A_T	chr18_54247053_A_T	Red blood cell count
ENSG00000179115	395	3.09765e-90	2.77325e-87	0.000207201	0.184687	0.815106	NK_CD56bright	chr19	chr19_12888644_C_T	chr19_12888644_C_T	Red blood cell count
ENSG00000105323	612	5.98302e-08	0.00185566	4.66607e-06	0.143865	0.854274	NK_CD56bright	chr19	chr19_41248312_G_T	chr19_41220262_A_C	Red blood cell count
ENSG00000257704	572	2.24826e-08	5.11582e-09	0.143309	0.0317845	0.824907	NK_CD56bright	chr19	chr19_47240186_A_G	chr19_47193079_A_G	Red blood cell count
ENSG00000100225	980	3.16698e-27	9.73642e-24	9.48978e-06	0.0282031	0.971787	NK_CD56bright	chr22	chr22_32465096_T_G	chr22_32465096_G_T	Red blood cell count
ENSG00000025708	908	3.32285e-74	9.94575e-73	0.0012973	0.0378692	0.960834	NK_CD56bright	chr22	chr22_50532837_T_C	chr22_50532618_C_T	Red blood cell count
ENSG00000236528	430	0.000607326	0.000327862	0.0573477	0.0300473	0.91167	NK_Proliferating	chr1	chr1_25825590_T_G	chr1_25820023_C_G	Red blood cell count
ENSG00000117505	502	6.25916e-05	0.000112189	0.0396807	0.0702335	0.889911	NK_Proliferating	chr1	chr1_93380117_A_C	chr1_93350843_A_G	Red blood cell count
ENSG00000172965	1757	3.55457e-76	9.45635e-75	0.000529858	0.0134556	0.986015	NK_Proliferating	chr2	chr2_111427137_T_C	chr2_111427137_C_T	Red blood cell count
ENSG00000135913	616	8.09353e-22	1.39203e-20	0.00750718	0.128254	0.864239	NK_Proliferating	chr2	chr2_218414374_A_G	chr2_218414374_A_G	Red blood cell count
ENSG00000168038	2951	4.99784e-11	1.03955e-05	9.20913e-07	0.19123	0.808759	NK_Proliferating	chr3	chr3_41831385_C_T	chr3_41913096_C_T	Red blood cell count
ENSG00000138468	1027	6.66918e-06	0.000505173	0.00112702	0.0844549	0.913906	NK_Proliferating	chr3	chr3_101417558_G_C	chr3_101417558_C_G	Red blood cell count
ENSG00000175066	747	3.04421e-24	2.58967e-23	0.0205352	0.173884	0.805581	NK_Proliferating	chr3	chr3_142305509_A_C	chr3_142305509_A_C	Red blood cell count
ENSG00000249252	2022	6.07676e-09	2.69554e-07	7.06645e-05	0.00247598	0.997453	NK_Proliferating	chr4	chr4_15522985_A_G	chr4_15509764_G_T	Red blood cell count
ENSG00000048342	910	2.95675e-15	1.27328e-12	0.000127923	0.054142	0.94573	NK_Proliferating	chr4	chr4_15616035_C_T	chr4_15616035_C_T	Red blood cell count
ENSG00000237765	679	5.82065e-13	1.07533e-12	0.0250365	0.0453235	0.92964	NK_Proliferating	chr4	chr4_15625024_A_C	chr4_15616035_C_T	Red blood cell count
ENSG00000145386	570	1.20814e-09	3.03513e-09	0.0139123	0.0339989	0.952089	NK_Proliferating	chr4	chr4_121877258_T_C	chr4_121870446_C_G	Red blood cell count
ENSG00000113504	1062	2.66966e-67	1.9497e-19	1.38679e-51	1.28123e-05	0.999987	NK_Proliferating	chr5	chr5_1104823_C_T	chr5_1104823_C_T	Red blood cell count
ENSG00000196747	472	3.39832e-32	1.56356e-10	7.84519e-24	0.0351307	0.964869	NK_Proliferating	chr6	chr6_27869489_T_C	chr6_27869489_C_T	Red blood cell count
ENSG00000276368	479	1.0649e-13	1.98065e-10	2.45839e-05	0.0447694	0.955206	NK_Proliferating	chr6	chr6_27886523_T_C	chr6_27869489_C_T	Red blood cell count
ENSG00000213719	563	2.1315e-31	1.96485e-31	0.067821	0.0616476	0.870531	NK_Proliferating	chr6	chr6_31652357_A_C	chr6_31652357_A_C	Red blood cell count
ENSG00000204257	1656	3.47036e-30	1.0646e-27	6.82545e-05	0.0199583	0.979973	NK_Proliferating	chr6	chr6_32945469_C_T	chr6_32945469_C_T	Red blood cell count
ENSG00000203760	259	2.20064e-09	7.55057e-05	1.25131e-06	0.0419756	0.957948	NK_Proliferating	chr6	chr6_126411994_A_C	chr6_126439848_C_T	Red blood cell count
ENSG00000173281	914	0.000737655	0.000991469	0.0611742	0.0813674	0.855729	NK_Proliferating	chr8	chr8_9056614_C_T	chr8_9037891_A_T	Red blood cell count
ENSG00000176209	576	1.25408e-22	1.55812e-22	0.0745871	0.0918362	0.833577	NK_Proliferating	chr8	chr8_42509772_A_G	chr8_42509550_C_T	Red blood cell count
ENSG00000104738	188	2.52369e-05	5.18913e-06	0.0515965	0.00967039	0.938703	NK_Proliferating	chr8	chr8_47972876_T_A	chr8_47933603_A_T	Red blood cell count
ENSG00000104490	2100	0.000105602	0.000820574	0.0170173	0.1317	0.850357	NK_Proliferating	chr8	chr8_101653780_C_A	chr8_101655178_A_G	Red blood cell count
ENSG00000149485	492	3.28932e-34	7.7474e-31	5.72892e-05	0.134069	0.865874	NK_Proliferating	chr11	chr11_61824890_A_G	chr11_61832870_A_C	Red blood cell count
ENSG00000134545	770	6.61313e-12	5.11151e-05	1.04474e-08	0.0798316	0.920117	NK_Proliferating	chr12	chr12_10444121_T_C	chr12_10444121_C_T	Red blood cell count
ENSG00000176422	451	1.16668e-05	0.000117632	0.00392319	0.0385985	0.957349	NK_Proliferating	chr12	chr12_56471272_G_C	chr12_56497865_A_G	Red blood cell count
ENSG00000291266	186	7.52501e-26	2.47284e-26	0.0881426	0.0280813	0.883776	NK_Proliferating	chr16	chr16_30186830_A_G	chr16_30186830_A_G	Red blood cell count
ENSG00000171916	225	7.95148e-08	0.00223418	6.82024e-07	0.0181837	0.979581	NK_Proliferating	chr17	chr17_18579478_A_G	chr17_18591599_C_G	Red blood cell count
ENSG00000273018	230	2.06245e-36	0.0022641	2.32288e-35	0.0245267	0.973209	NK_Proliferating	chr17	chr17_18598283_A_G	chr17_18591599_C_G	Red blood cell count
ENSG00000276234	585	4.18204e-13	3.07548e-05	7.1075e-10	0.0513199	0.948649	NK_Proliferating	chr17	chr17_37491071_A_C	chr17_37491071_A_C	Red blood cell count
ENSG00000276023	488	1.73878e-06	3.01324e-05	0.00295144	0.0502005	0.946816	NK_Proliferating	chr17	chr17_37491071_A_C	chr17_37491071_A_C	Red blood cell count
ENSG00000238083	52	3.50488e-77	2.14985e-65	7.17696e-15	0.00340566	0.996594	NK_Proliferating	chr17	chr17_46622485_G_A	chr17_46622485_A_G	Red blood cell count
ENSG00000005243	606	1.55144e-14	5.24757e-14	0.0431125	0.145011	0.811876	NK_Proliferating	chr17	chr17_48003675_G_T	chr17_48018760_A_G	Red blood cell count
ENSG00000105323	612	0.00137407	0.0010315	0.107162	0.0796343	0.810798	NK_Proliferating	chr19	chr19_41233629_G_C	chr19_41220262_A_C	Red blood cell count
ENSG00000101367	738	2.02626e-05	5.97042e-06	0.0555307	0.0154332	0.92901	NK_Proliferating	chr20	chr20_32739451_C_A	chr20_32739451_A_C	Red blood cell count
ENSG00000117461	518	6.22899e-34	3.53096e-33	0.0141477	0.0792909	0.906561	pDC	chr1	chr1_46031828_T_A	chr1_46031828_A_T	Red blood cell count
ENSG00000153086	518	1.36613e-08	7.92501e-08	0.0109193	0.0624168	0.926664	pDC	chr2	chr2_134880474_C_T	chr2_134840058_G_T	Red blood cell count
ENSG00000233276	319	1.86799e-11	3.54195e-08	1.73182e-05	0.0318695	0.968113	pDC	chr3	chr3_49392423_C_T	chr3_49439373_C_T	Red blood cell count
ENSG00000163145	928	2.34451e-07	3.15306e-07	0.0571778	0.0760299	0.866792	pDC	chr4	chr4_15543787_G_A	chr4_15543787_A_G	Red blood cell count
ENSG00000168769	945	1.29374e-08	2.44924e-05	1.38234e-06	0.0016186	0.998356	pDC	chr4	chr4_105048544_C_T	chr4_105048544_C_T	Red blood cell count
ENSG00000204308	1011	9.80516e-31	1.64795e-30	0.0284309	0.046859	0.92471	pDC	chr6	chr6_32205216_C_T	chr6_32219860_G_T	Red blood cell count
ENSG00000196735	10259	9.2526e-121	7.57379e-46	1.53883e-76	0.125513	0.874487	pDC	chr6	chr6_32637843_G_A	chr6_32603040_A_T	Red blood cell count
ENSG00000146350	1821	8.33243e-06	0.00159211	0.000729306	0.138594	0.859076	pDC	chr6	chr6_121390503_C_A	chr6_121264997_C_T	Red blood cell count
ENSG00000198945	1112	6.12364e-16	2.44014e-09	8.21147e-09	0.0317527	0.968247	pDC	chr6	chr6_130054665_A_G	chr6_130057688_C_T	Red blood cell count
ENSG00000127989	788	6.21537e-10	1.35535e-07	0.000288421	0.0619564	0.937755	pDC	chr7	chr7_91888479_G_A	chr7_91888649_A_G	Red blood cell count
ENSG00000176209	576	8.75905e-23	1.42545e-22	0.0520949	0.0839151	0.86399	pDC	chr8	chr8_42543159_T_A	chr8_42509550_C_T	Red blood cell count
ENSG00000178538	959	4.04665e-16	1.48285e-08	3.12387e-09	0.113584	0.886416	pDC	chr8	chr8_60265103_G_C	chr8_60265103_C_G	Red blood cell count
ENSG00000042832	1469	1.50205e-07	0.0011691	9.44845e-06	0.0728187	0.926003	pDC	chr8	chr8_132870970_A_G	chr8_132870970_A_G	Red blood cell count
ENSG00000095383	1112	7.16475e-09	8.06268e-09	0.00768886	0.00766783	0.984643	pDC	chr9	chr9_98101967_C_T	chr9_98101659_G_T	Red blood cell count
ENSG00000106868	1102	5.37661e-12	9.30543e-07	1.10185e-07	0.0180881	0.981911	pDC	chr9	chr9_112073199_T_C	chr9_112072220_A_G	Red blood cell count
ENSG00000108239	706	2.38054e-09	7.90775e-07	0.000463351	0.153071	0.846465	pDC	chr10	chr10_94398458_G_C	chr10_94541372_A_G	Red blood cell count
ENSG00000165806	854	5.52932e-05	0.00327832	0.00153056	0.0898411	0.905295	pDC	chr10	chr10_113727723_A_G	chr10_113621583_A_C	Red blood cell count
ENSG00000175348	679	6.97295e-18	9.86302e-18	0.0125802	0.0168238	0.970596	pDC	chr11	chr11_8858247_T_C	chr11_8858247_C_T	Red blood cell count
ENSG00000173511	386	6.55681e-08	0.000177137	2.89135e-05	0.0771892	0.922605	pDC	chr11	chr11_64264326_G_C	chr11_64264326_C_G	Red blood cell count
ENSG00000173992	338	2.06533e-13	9.79851e-10	1.82009e-05	0.0854356	0.914546	pDC	chr11	chr11_66560202_G_A	chr11_66560202_A_G	Red blood cell count
ENSG00000176422	451	0.000360954	0.000160603	0.121377	0.0531809	0.82492	pDC	chr12	chr12_56519855_C_A	chr12_56497865_A_G	Red blood cell count
ENSG00000075413	897	6.34194e-08	0.000126633	8.31054e-05	0.165107	0.834684	pDC	chr14	chr14_103514307_A_T	chr14_103541218_A_G	Red blood cell count
ENSG00000159433	538	1.75862e-05	5.38889e-05	0.0263962	0.0799916	0.893541	pDC	chr15	chr15_42476000_C_T	chr15_42476000_C_T	Red blood cell count
ENSG00000067225	408	4.73632e-14	4.97446e-14	0.0506435	0.0522928	0.897064	pDC	chr15	chr15_72252060_A_G	chr15_72181270_C_T	Red blood cell count
ENSG00000103653	410	8.58846e-09	2.92461e-07	0.00312819	0.105632	0.891239	pDC	chr15	chr15_74760154_C_T	chr15_74760154_C_T	Red blood cell count
ENSG00000196993	153	2.93501e-07	1.26382e-06	0.0191174	0.0814201	0.899461	pDC	chr16	chr16_28743166_A_G	chr16_28743166_A_G	Red blood cell count
ENSG00000178952	223	3.37345e-17	1.1424e-06	2.51294e-12	0.0841837	0.915815	pDC	chr16	chr16_28883809_A_G	chr16_28743166_A_G	Red blood cell count
ENSG00000260442	266	8.75058e-08	2.12601e-06	0.00689598	0.166716	0.826386	pDC	chr16	chr16_28859870_C_G	chr16_28839050_G_T	Red blood cell count
ENSG00000176953	290	8.62311e-07	1.33899e-06	0.0390304	0.059705	0.901262	pDC	chr16	chr16_28883809_A_G	chr16_28883809_A_G	Red blood cell count
ENSG00000273018	230	1.12984e-25	0.00222293	1.2725e-24	0.0240624	0.973715	pDC	chr17	chr17_18598283_A_G	chr17_18591599_C_G	Red blood cell count
ENSG00000276023	488	3.92334e-09	2.85414e-05	6.65955e-06	0.0474942	0.952471	pDC	chr17	chr17_37473104_T_C	chr17_37491071_A_C	Red blood cell count
ENSG00000236559	447	6.74142e-13	2.76753e-13	0.133824	0.0541261	0.81205	pDC	chr20	chr20_31681257_G_A	chr20_31731396_A_C	Red blood cell count
ENSG00000025708	908	5.83157e-76	5.6349e-74	2.27675e-05	0.00120119	0.998776	pDC	chr22	chr22_50532618_T_C	chr22_50532618_C_T	Red blood cell count
ENSG00000177000	954	2.89072e-06	8.14684e-06	0.0130711	0.035887	0.951031	Plasmablast	chr1	chr1_11813359_A_C	chr1_11813730_C_T	Red blood cell count
ENSG00000164088	330	3.03121e-08	6.24858e-08	0.0391458	0.0798147	0.881039	Plasmablast	chr3	chr3_52304836_T_C	chr3_52304836_C_T	Red blood cell count
ENSG00000181104	774	2.81443e-05	4.57786e-05	0.0734988	0.118743	0.807684	Plasmablast	chr5	chr5_76706056_T_A	chr5_76706056_A_T	Red blood cell count
ENSG00000196747	472	6.35161e-12	4.16812e-10	0.0014663	0.0953199	0.903214	Plasmablast	chr6	chr6_27869489_T_C	chr6_27869489_C_T	Red blood cell count
ENSG00000276368	479	2.55972e-10	2.47932e-10	0.0590928	0.056352	0.884555	Plasmablast	chr6	chr6_27869489_T_C	chr6_27869489_C_T	Red blood cell count
ENSG00000042832	1469	0.000361302	0.00169598	0.0227272	0.106006	0.86921	Plasmablast	chr8	chr8_132870970_A_G	chr8_132870970_A_G	Red blood cell count
ENSG00000076513	594	7.03905e-05	7.32981e-05	0.0638702	0.0656381	0.870348	Plasmablast	chr12	chr12_110134335_C_T	chr12_110134335_C_T	Red blood cell count
ENSG00000198156	249	3.58955e-10	0.0002394	3.25708e-08	0.0207436	0.979017	Plasmablast	chr16	chr16_28336386_T_C	chr16_28371705_A_G	Red blood cell count
ENSG00000178952	223	3.71759e-10	1.18323e-06	2.7693e-05	0.087228	0.912743	Plasmablast	chr16	chr16_28883809_A_G	chr16_28743166_A_G	Red blood cell count
ENSG00000169682	276	8.75843e-07	2.47977e-06	0.018387	0.0511285	0.930481	Plasmablast	chr16	chr16_28991385_G_A	chr16_28883809_A_G	Red blood cell count
ENSG00000291266	186	5.1658e-27	4.87955e-26	0.00605085	0.0562178	0.937731	Plasmablast	chr16	chr16_30186830_A_G	chr16_30186830_A_G	Red blood cell count
ENSG00000140832	478	1.77702e-10	1.4691e-06	1.24616e-05	0.102124	0.897862	Plasmablast	chr16	chr16_71652151_A_G	chr16_71601933_A_C	Red blood cell count
ENSG00000273018	230	2.09892e-25	0.00192606	2.36395e-24	0.0207153	0.977359	Plasmablast	chr17	chr17_18602363_G_T	chr17_18591599_C_G	Red blood cell count
ENSG00000291090	434	0.00124966	0.00925101	0.0141194	0.103651	0.871729	Plasmablast	chr17	chr17_18591599_C_G	chr17_18591599_C_G	Red blood cell count
ENSG00000238083	52	2.19187e-72	4.75516e-65	4.4883e-10	0.00874591	0.991254	Plasmablast	chr17	chr17_46622485_G_A	chr17_46622485_A_G	Red blood cell count
ENSG00000177989	901	5.05448e-74	9.40229e-73	0.00197336	0.035746	0.962281	Plasmablast	chr22	chr22_50532618_T_C	chr22_50532618_C_T	Red blood cell count
ENSG00000011021	1078	2.30134e-05	2.05608e-05	0.104062	0.0921678	0.803727	Treg	chr1	chr1_11813730_T_C	chr1_11813730_C_T	Red blood cell count
ENSG00000117298	1032	0.000172664	0.000219168	0.0697032	0.0876346	0.84227	Treg	chr1	chr1_21205961_G_A	chr1_21191036_C_T	Red blood cell count
ENSG00000204219	541	1.84352e-06	0.000185344	0.00104061	0.103725	0.895047	Treg	chr1	chr1_23522544_A_G	chr1_23522544_A_G	Red blood cell count
ENSG00000236810	564	3.51567e-06	7.56819e-06	0.0336505	0.0715446	0.894794	Treg	chr1	chr1_23825506_C_A	chr1_23827487_A_G	Red blood cell count
ENSG00000159479	301	2.64998e-05	2.83259e-05	0.0957753	0.101572	0.802598	Treg	chr1	chr1_43295980_C_T	chr1_43294399_C_T	Red blood cell count
ENSG00000117461	518	3.83553e-39	3.11127e-33	8.71151e-08	0.069735	0.930265	Treg	chr1	chr1_46031828_T_A	chr1_46031828_A_T	Red blood cell count
ENSG00000117505	502	2.00454e-05	0.000130374	0.012708	0.0817467	0.905395	Treg	chr1	chr1_93322213_G_A	chr1_93350843_A_G	Red blood cell count
ENSG00000160691	337	1.9708e-14	3.34346e-15	0.142687	0.0233729	0.83394	Treg	chr1	chr1_154962777_G_C	chr1_154950123_C_G	Red blood cell count
ENSG00000231064	384	4.20077e-22	7.23154e-23	0.0934541	0.0151966	0.891349	Treg	chr1	chr1_155208991_T_A	chr1_155208991_A_T	Red blood cell count
ENSG00000197959	2208	1.44181e-12	7.83314e-09	2.9468e-05	0.159641	0.840329	Treg	chr1	chr1_172167994_A_T	chr1_172167879_A_G	Red blood cell count
ENSG00000227591	825	1.28398e-19	5.30701e-07	2.39067e-14	0.0979102	0.902089	Treg	chr1	chr1_209763121_A_G	chr1_209727264_C_G	Red blood cell count
ENSG00000117594	786	5.39973e-22	3.8196e-07	1.00539e-16	0.070188	0.929812	Treg	chr1	chr1_209767330_C_T	chr1_209727264_C_G	Red blood cell count
ENSG00000172965	1757	3.54972e-84	2.39986e-74	5.29135e-12	0.0351465	0.964854	Treg	chr2	chr2_111427137_T_C	chr2_111427137_C_T	Red blood cell count
ENSG00000153086	518	1.04456e-08	2.02331e-07	0.00834902	0.160889	0.830761	Treg	chr2	chr2_134880474_C_T	chr2_134840058_G_T	Red blood cell count
ENSG00000168038	2951	2.72689e-37	5.55632e-06	5.02463e-33	0.102026	0.897969	Treg	chr3	chr3_41924040_G_A	chr3_41913096_C_T	Red blood cell count
ENSG00000164086	281	8.86233e-07	1.06892e-07	0.0217216	0.00164329	0.976634	Treg	chr3	chr3_52011357_C_T	chr3_52011357_C_T	Red blood cell count
ENSG00000247596	347	6.90714e-08	1.90411e-08	0.0892067	0.0237047	0.887089	Treg	chr3	chr3_52304836_T_C	chr3_52304836_C_T	Red blood cell count
ENSG00000164088	330	3.59414e-14	8.68245e-09	4.64156e-08	0.010223	0.989777	Treg	chr3	chr3_52304836_T_C	chr3_52304836_C_T	Red blood cell count
ENSG00000177311	806	1.82583e-34	1.04957e-33	0.00634162	0.0354962	0.958162	Treg	chr3	chr3_141428572_T_C	chr3_141428572_C_T	Red blood cell count
ENSG00000114770	924	8.02677e-07	0.000459803	0.000165113	0.0936771	0.905697	Treg	chr3	chr3_183934948_G_A	chr3_184008194_C_T	Red blood cell count
ENSG00000249252	2022	1.33103e-12	2.65809e-07	1.5478e-08	0.00243237	0.997567	Treg	chr4	chr4_15522985_A_G	chr4_15509764_G_T	Red blood cell count
ENSG00000231160	913	2.03734e-22	1.78285e-07	5.52209e-17	0.0473705	0.952629	Treg	chr4	chr4_38664197_G_A	chr4_38662039_C_T	Red blood cell count
ENSG00000109787	916	5.79108e-09	2.99118e-07	0.00156964	0.0801562	0.918274	Treg	chr4	chr4_38624509_A_C	chr4_38662039_C_T	Red blood cell count
ENSG00000113504	1062	3.28216e-197	1.9497e-19	1.70496e-181	1.28123e-05	0.999987	Treg	chr5	chr5_1104823_C_T	chr5_1104823_C_T	Red blood cell count
ENSG00000181751	389	0.000363451	0.00239977	0.00822722	0.0533866	0.935623	Treg	chr5	chr5_103269900_T_C	chr5_103264823_A_G	Red blood cell count
ENSG00000169220	418	2.67398e-13	5.06844e-14	0.117278	0.0213682	0.861354	Treg	chr5	chr5_177372991_T_C	chr5_177372991_C_T	Red blood cell count
ENSG00000276368	479	5.29073e-13	1.7391e-10	0.00012214	0.0391876	0.96069	Treg	chr6	chr6_27869489_T_C	chr6_27869489_C_T	Red blood cell count
ENSG00000137331	1295	6.8618e-19	1.30761e-16	0.00104283	0.197924	0.801033	Treg	chr6	chr6_30843488_G_C	chr6_30721224_A_T	Red blood cell count
ENSG00000151914	1523	2.9809e-08	0.000563057	7.51329e-06	0.141376	0.858054	Treg	chr6	chr6_56827020_A_G	chr6_56861347_A_G	Red blood cell count
ENSG00000111877	1028	0.00093888	0.000467582	0.0316167	0.0147936	0.952183	Treg	chr6	chr6_118894738_C_G	chr6_118894738_C_G	Red blood cell count
ENSG00000111875	710	0.00079949	0.000175817	0.0268105	0.00492867	0.967285	Treg	chr6	chr6_118894738_C_G	chr6_118894738_C_G	Red blood cell count
ENSG00000203760	259	2.23355e-05	7.40357e-05	0.0127003	0.0411516	0.946052	Treg	chr6	chr6_126439848_T_C	chr6_126439848_C_T	Red blood cell count
ENSG00000127989	788	7.74333e-11	1.53834e-07	3.59325e-05	0.0704565	0.929507	Treg	chr7	chr7_91921935_T_C	chr7_91888649_A_G	Red blood cell count
ENSG00000171044	2010	5.01571e-05	0.00145595	0.00349131	0.100864	0.894139	Treg	chr8	chr8_10944347_C_T	chr8_11216069_C_T	Red blood cell count
ENSG00000176209	576	3.23339e-28	1.73546e-22	1.92308e-07	0.102319	0.89768	Treg	chr8	chr8_42543159_T_A	chr8_42509550_C_T	Red blood cell count
ENSG00000164808	661	3.18906e-07	2.7673e-06	0.0162646	0.140546	0.843186	Treg	chr8	chr8_47178128_A_G	chr8_47178128_A_G	Red blood cell count
ENSG00000164938	699	3.53792e-08	1.09907e-07	0.0417245	0.128789	0.829486	Treg	chr8	chr8_94959692_G_A	chr8_95044577_C_T	Red blood cell count
ENSG00000104447	1082	4.49304e-08	4.93377e-08	0.0717095	0.0780963	0.850194	Treg	chr8	chr8_115493907_G_T	chr8_115493907_G_T	Red blood cell count
ENSG00000122729	821	8.72782e-11	6.49457e-10	0.015827	0.116905	0.867268	Treg	chr9	chr9_32437251_T_C	chr9_32437251_C_T	Red blood cell count
ENSG00000119969	542	2.25311e-07	9.30758e-07	0.0304869	0.125097	0.844415	Treg	chr10	chr10_94535094_T_C	chr10_94541372_A_G	Red blood cell count
ENSG00000107960	770	0.0001105	9.18045e-05	0.0927743	0.0762471	0.830776	Treg	chr10	chr10_103894711_A_C	chr10_103894711_A_C	Red blood cell count
ENSG00000173621	302	5.40896e-07	4.52534e-07	0.0787749	0.0650499	0.856174	Treg	chr11	chr11_66895260_G_A	chr11_66936346_A_G	Red blood cell count
ENSG00000273415	1163	3.82414e-18	6.91616e-13	9.3358e-08	0.0159002	0.9841	Treg	chr11	chr11_128071933_G_A	chr11_128071933_A_G	Red blood cell count
ENSG00000089693	598	0.00019748	0.00387018	0.00631879	0.122968	0.866645	Treg	chr12	chr12_6737936_A_G	chr12_6737936_A_G	Red blood cell count
ENSG00000176422	451	0.000288347	0.000165166	0.0969621	0.0546921	0.847892	Treg	chr12	chr12_56497865_G_A	chr12_56497865_A_G	Red blood cell count
ENSG00000102738	559	9.57738e-16	5.46221e-16	0.096175	0.0540011	0.849824	Treg	chr13	chr13_40679967_C_A	chr13_40679967_A_C	Red blood cell count
ENSG00000075413	897	5.93645e-15	0.000118876	7.77918e-12	0.154932	0.844949	Treg	chr14	chr14_103514307_A_T	chr14_103541218_A_G	Red blood cell count
ENSG00000178952	223	2.56379e-56	1.12522e-06	1.90981e-51	0.0829023	0.917097	Treg	chr16	chr16_28846324_A_G	chr16_28743166_A_G	Red blood cell count
ENSG00000176953	290	3.19065e-08	2.46249e-06	0.00144417	0.110571	0.887983	Treg	chr16	chr16_28989125_G_A	chr16_28883809_A_G	Red blood cell count
ENSG00000291047	134	1.94999e-35	2.65849e-27	2.46363e-10	0.03262	0.96738	Treg	chr16	chr16_30171220_T_C	chr16_30171220_C_T	Red blood cell count
ENSG00000176974	497	3.1986e-06	0.000193615	0.00239181	0.143926	0.853485	Treg	chr17	chr17_18249987_A_G	chr17_18231040_C_T	Red blood cell count
ENSG00000273018	230	7.73026e-114	0.00235447	8.70636e-113	0.0255457	0.9721	Treg	chr17	chr17_18598283_A_G	chr17_18591599_C_G	Red blood cell count
ENSG00000276234	585	8.31655e-13	2.76785e-05	1.41342e-09	0.0460866	0.953886	Treg	chr17	chr17_37491071_A_C	chr17_37491071_A_C	Red blood cell count
ENSG00000108588	500	9.57927e-07	0.000395339	0.000406491	0.166928	0.83227	Treg	chr17	chr17_63850414_T_C	chr17_63810333_C_T	Red blood cell count
ENSG00000108592	579	5.27472e-09	0.00044181	2.22594e-06	0.185631	0.813925	Treg	chr17	chr17_63836499_A_G	chr17_63810333_C_T	Red blood cell count
ENSG00000178951	673	2.31364e-37	7.43946e-37	0.0378134	0.120747	0.84144	Treg	chr19	chr19_4080046_C_G	chr19_4080046_C_G	Red blood cell count
ENSG00000161860	462	7.07204e-88	1.16035e-87	0.0473047	0.0767396	0.875956	Treg	chr19	chr19_12888644_C_T	chr19_12888644_C_T	Red blood cell count
ENSG00000105323	612	2.64548e-22	0.00202408	2.06317e-20	0.157014	0.840962	Treg	chr19	chr19_41228585_C_G	chr19_41220262_A_C	Red blood cell count
ENSG00000142039	494	3.54672e-05	0.00245984	0.00276373	0.190875	0.803866	Treg	chr19	chr19_41248312_G_T	chr19_41220262_A_C	Red blood cell count
ENSG00000243927	708	4.75634e-20	2.18112e-07	2.82838e-15	0.0119821	0.988018	Treg	chr21	chr21_33974621_C_T	chr21_33984405_A_G	Red blood cell count
ENSG00000100225	980	3.07424e-29	1.75377e-23	9.21187e-08	0.0516029	0.948397	Treg	chr22	chr22_32487116_G_A	chr22_32465096_G_T	Red blood cell count
ENSG00000130775	479	2.11522e-06	0.000411838	0.000353247	0.0678466	0.931386	ASDC	chr1	chr1_27886702_A_G	chr1_27916900_A_G	Red blood cell distribution width
ENSG00000240065	2012	3.129e-22	3.35698e-20	0.000994391	0.105791	0.893215	ASDC	chr6	chr6_32862236_G_A	chr6_32862236_A_G	Red blood cell distribution width
ENSG00000176209	576	7.48778e-09	1.36035e-08	0.0492713	0.088652	0.862077	ASDC	chr8	chr8_42576625_C_A	chr8_42581508_G_T	Red blood cell distribution width
ENSG00000148396	906	2.39299e-06	1.21444e-05	0.0251099	0.126584	0.848291	ASDC	chr9	chr9_136436769_G_C	chr9_136425617_G_T	Red blood cell distribution width
ENSG00000050405	508	1.70114e-18	5.89744e-17	0.00461821	0.159266	0.836116	ASDC	chr12	chr12_50302048_G_C	chr12_50218903_A_C	Red blood cell distribution width
ENSG00000155393	654	1.7339e-23	2.33523e-23	0.0491638	0.0653288	0.885507	ASDC	chr16	chr16_50072683_T_C	chr16_50072683_C_T	Red blood cell distribution width
ENSG00000185829	58	1.26866e-53	8.0922e-52	0.000561597	0.0348573	0.964581	ASDC	chr17	chr17_46539546_T_A	chr17_46534973_C_T	Red blood cell distribution width
ENSG00000126246	587	4.29151e-19	3.96615e-08	1.83007e-13	0.0159292	0.984071	ASDC	chr19	chr19_35739273_T_C	chr19_35739273_C_T	Red blood cell distribution width
ENSG00000205726	918	3.57642e-54	3.37308e-46	9.76667e-10	0.0912919	0.908708	ASDC	chr21	chr21_33753068_A_T	chr21_33760786_C_T	Red blood cell distribution width
ENSG00000189266	593	3.37725e-09	6.69501e-07	9.10192e-05	0.0170606	0.982848	B_intermediate	chr1	chr1_23997461_C_T	chr1_23997461_C_T	Red blood cell distribution width
ENSG00000130775	479	2.06453e-07	0.00106443	3.44783e-05	0.176941	0.82196	B_intermediate	chr1	chr1_27916315_A_G	chr1_27916900_A_G	Red blood cell distribution width
ENSG00000162614	526	9.22313e-09	1.35329e-05	3.88808e-05	0.0561049	0.943843	B_intermediate	chr1	chr1_77865541_C_T	chr1_78035531_C_T	Red blood cell distribution width
ENSG00000160767	317	4.44184e-10	2.67127e-10	0.105427	0.0625706	0.832002	B_intermediate	chr1	chr1_155290559_A_G	chr1_155272034_A_G	Red blood cell distribution width
ENSG00000116521	302	8.49331e-13	1.80677e-10	0.000201617	0.0419318	0.957867	B_intermediate	chr1	chr1_155265030_A_G	chr1_155272034_A_G	Red blood cell distribution width
ENSG00000132718	333	1.93317e-07	1.02764e-06	0.0235487	0.124328	0.852122	B_intermediate	chr1	chr1_155878901_T_A	chr1_155878901_A_T	Red blood cell distribution width
ENSG00000143155	598	4.37184e-08	1.26038e-08	0.122565	0.0344921	0.842943	B_intermediate	chr1	chr1_168204826_C_T	chr1_168204826_C_T	Red blood cell distribution width
ENSG00000117222	710	1.60854e-23	1.8532e-23	0.0467468	0.0529566	0.900297	B_intermediate	chr1	chr1_205133942_A_T	chr1_205133942_A_T	Red blood cell distribution width
ENSG00000054282	741	9.41205e-10	7.94353e-06	2.24957e-05	0.189047	0.810922	B_intermediate	chr1	chr1_243254530_C_T	chr1_243215685_A_C	Red blood cell distribution width
ENSG00000234072	316	2.36652e-09	6.50849e-10	0.137031	0.0368608	0.826108	B_intermediate	chr2	chr2_27375230_T_C	chr2_27375230_C_T	Red blood cell distribution width
ENSG00000124380	392	4.81499e-07	0.000728148	4.96357e-05	0.0741367	0.925085	B_intermediate	chr2	chr2_69844397_A_G	chr2_69938834_A_G	Red blood cell distribution width
ENSG00000226124	626	1.13777e-08	0.000199519	2.27427e-06	0.0389205	0.960878	B_intermediate	chr2	chr2_199850665_T_G	chr2_199850665_G_T	Red blood cell distribution width
ENSG00000162971	468	9.17185e-05	0.000482491	0.0224097	0.117028	0.859988	B_intermediate	chr2	chr2_199935770_A_G	chr2_199850665_G_T	Red blood cell distribution width
ENSG00000132323	954	5.57458e-06	3.90422e-05	0.00337988	0.0226975	0.973878	B_intermediate	chr2	chr2_238182440_A_C	chr2_238182440_A_C	Red blood cell distribution width
ENSG00000055955	442	1.54378e-16	8.97531e-12	1.3473e-06	0.077408	0.922591	B_intermediate	chr3	chr3_52829589_G_A	chr3_52835247_A_C	Red blood cell distribution width
ENSG00000164144	901	9.02776e-46	2.1041e-26	2.85524e-22	0.00566037	0.99434	B_intermediate	chr4	chr4_152779978_C_T	chr4_152779978_C_T	Red blood cell distribution width
ENSG00000113504	1062	3.24622e-297	6.22726e-182	6.75117e-119	0.000295378	0.999705	B_intermediate	chr5	chr5_1104823_C_T	chr5_1104823_C_T	Red blood cell distribution width
ENSG00000177556	546	1.81867e-06	0.000334087	0.000965482	0.176535	0.822163	B_intermediate	chr5	chr5_151746763_G_T	chr5_151737836_A_G	Red blood cell distribution width
ENSG00000214113	1296	5.67555e-41	1.39895e-14	4.21786e-29	0.00940588	0.990594	B_intermediate	chr6	chr6_5260461_C_T	chr6_5170473_C_T	Red blood cell distribution width
ENSG00000204574	677	3.41533e-56	2.62572e-55	0.00483963	0.0362483	0.958912	B_intermediate	chr6	chr6_30631399_T_C	chr6_30631399_C_T	Red blood cell distribution width
ENSG00000240065	2012	1.28535e-41	1.15768e-20	4.08483e-23	0.0358268	0.964173	B_intermediate	chr6	chr6_32862236_G_A	chr6_32862236_A_G	Red blood cell distribution width
ENSG00000168394	1975	4.91643e-23	9.40857e-21	0.000156244	0.0289294	0.970914	B_intermediate	chr6	chr6_32862236_G_A	chr6_32862236_A_G	Red blood cell distribution width
ENSG00000204228	1189	1.52521e-08	7.37451e-09	0.113123	0.0538629	0.833014	B_intermediate	chr6	chr6_33106840_C_T	chr6_33106840_C_T	Red blood cell distribution width
ENSG00000112511	574	0.000148783	5.98993e-05	0.0391996	0.0148358	0.945756	B_intermediate	chr6	chr6_33355488_C_T	chr6_33355488_C_T	Red blood cell distribution width
ENSG00000124562	664	1.0159e-19	2.81121e-14	6.62241e-07	0.182437	0.817562	B_intermediate	chr6	chr6_34666576_G_A	chr6_34723001_A_C	Red blood cell distribution width
ENSG00000065060	844	1.35205e-15	3.32586e-14	0.00774611	0.189741	0.802513	B_intermediate	chr6	chr6_34723001_C_A	chr6_34723001_A_C	Red blood cell distribution width
ENSG00000180992	720	5.8252e-07	0.00017422	2.81653e-05	0.00743132	0.992366	B_intermediate	chr6	chr6_44133807_C_T	chr6_44133807_C_T	Red blood cell distribution width
ENSG00000270761	544	2.61806e-08	3.79172e-08	0.0437651	0.0624909	0.893744	B_intermediate	chr6	chr6_47466015_A_C	chr6_47474135_C_T	Red blood cell distribution width
ENSG00000135596	640	1.07097e-55	4.04403e-53	0.000274578	0.102785	0.896941	B_intermediate	chr6	chr6_109564272_G_A	chr6_109537426_C_T	Red blood cell distribution width
ENSG00000130396	1428	6.58474e-08	4.73053e-05	0.000200726	0.143381	0.856371	B_intermediate	chr6	chr6_167853378_A_C	chr6_167935400_A_G	Red blood cell distribution width
ENSG00000122643	824	2.72297e-148	2.18113e-139	4.3421e-12	0.00248056	0.997519	B_intermediate	chr7	chr7_33041902_A_G	chr7_33041902_A_G	Red blood cell distribution width
ENSG00000273329	709	0.001492	0.00312244	0.0426152	0.0883202	0.86445	B_intermediate	chr7	chr7_129591203_C_T	chr7_129579271_C_T	Red blood cell distribution width
ENSG00000253893	594	4.41914e-69	2.0954e-25	4.07273e-45	0.192307	0.807693	B_intermediate	chr8	chr8_8237348_G_A	chr8_8248986_C_T	Red blood cell distribution width
ENSG00000291049	652	1.90075e-57	1.27786e-25	1.75176e-33	0.116886	0.883114	B_intermediate	chr8	chr8_8230708_T_C	chr8_8248986_C_T	Red blood cell distribution width
ENSG00000291048	648	9.57011e-26	4.87695e-26	0.0881994	0.0440788	0.867722	B_intermediate	chr8	chr8_8248986_C_T	chr8_8248986_C_T	Red blood cell distribution width
ENSG00000173281	914	9.5571e-32	3.52376e-31	0.00959285	0.0344134	0.955994	B_intermediate	chr8	chr8_9045160_A_G	chr8_9045160_A_G	Red blood cell distribution width
ENSG00000269918	730	1.18076e-21	7.83389e-20	0.00164744	0.108411	0.889942	B_intermediate	chr8	chr8_11123493_A_C	chr8_11045965_A_T	Red blood cell distribution width
ENSG00000176209	576	9.24892e-11	1.44128e-08	0.0006086	0.0939343	0.905457	B_intermediate	chr8	chr8_42602307_T_C	chr8_42581508_G_T	Red blood cell distribution width
ENSG00000178719	420	1.04584e-11	1.84149e-11	0.0210846	0.0361826	0.942733	B_intermediate	chr8	chr8_143977246_G_A	chr8_143977246_A_G	Red blood cell distribution width
ENSG00000160959	427	5.20659e-14	9.25152e-10	1.6766e-06	0.0288202	0.971178	B_intermediate	chr8	chr8_144527516_C_T	chr8_144519234_A_G	Red blood cell distribution width
ENSG00000083223	678	1.10971e-30	1.5079e-06	5.19168e-26	0.0696151	0.930383	B_intermediate	chr9	chr9_86330223_A_C	chr9_86322702_A_T	Red blood cell distribution width
ENSG00000185875	612	3.70055e-27	3.02389e-27	0.0961963	0.0777805	0.826023	B_intermediate	chr10	chr10_24934438_G_C	chr10_24934438_C_G	Red blood cell distribution width
ENSG00000156515	1295	2.34835e-14	5.21789e-13	0.00752233	0.166316	0.826162	B_intermediate	chr10	chr10_69334748_T_C	chr10_69334748_C_T	Red blood cell distribution width
ENSG00000108239	706	3.37366e-21	1.25579e-15	1.79866e-07	0.0660182	0.933982	B_intermediate	chr10	chr10_94616432_G_C	chr10_94545572_C_T	Red blood cell distribution width
ENSG00000119969	542	3.40085e-30	1.24034e-15	1.6296e-16	0.0584924	0.941508	B_intermediate	chr10	chr10_94545572_T_C	chr10_94545572_C_T	Red blood cell distribution width
ENSG00000188690	437	1.7566e-14	0.000150531	1.43638e-11	0.122212	0.877638	B_intermediate	chr10	chr10_125875737_G_A	chr10_125836043_C_T	Red blood cell distribution width
ENSG00000133789	835	2.33666e-16	1.82891e-08	2.20592e-09	0.171829	0.828171	B_intermediate	chr11	chr11_9731194_C_T	chr11_9748015_C_G	Red blood cell distribution width
ENSG00000172977	485	1.35095e-23	1.31211e-23	0.0522909	0.0498895	0.89782	B_intermediate	chr11	chr11_65613445_G_A	chr11_65613445_A_G	Red blood cell distribution width
ENSG00000175376	477	1.19406e-08	1.27588e-07	0.0118274	0.125516	0.862657	B_intermediate	chr11	chr11_65975367_T_C	chr11_65975367_C_T	Red blood cell distribution width
ENSG00000175334	467	8.15569e-12	8.65808e-08	8.07839e-06	0.084845	0.915147	B_intermediate	chr11	chr11_65937637_A_G	chr11_65975367_C_T	Red blood cell distribution width
ENSG00000137714	749	3.0085e-06	0.000926035	0.000508013	0.155526	0.843037	B_intermediate	chr11	chr11_110435605_T_C	chr11_110435605_C_T	Red blood cell distribution width
ENSG00000123395	654	4.55832e-13	1.13478e-13	0.104295	0.0250932	0.870612	B_intermediate	chr12	chr12_52088244_G_A	chr12_52072655_C_T	Red blood cell distribution width
ENSG00000089022	414	1.20811e-21	7.07534e-22	0.0454996	0.0257182	0.928782	B_intermediate	chr12	chr12_111875404_A_T	chr12_111875404_A_T	Red blood cell distribution width
ENSG00000198270	463	9.30992e-26	1.16034e-21	3.37371e-06	0.0410892	0.958907	B_intermediate	chr12	chr12_111875404_A_T	chr12_111875404_A_T	Red blood cell distribution width
ENSG00000253710	641	0.000380205	0.000359326	0.0655549	0.0610823	0.872623	B_intermediate	chr13	chr13_52012616_G_A	chr13_52077329_A_G	Red blood cell distribution width
ENSG00000100804	483	1.47713e-191	3.02227e-184	4.34226e-10	0.00789236	0.992108	B_intermediate	chr14	chr14_23025068_A_G	chr14_23025068_A_G	Red blood cell distribution width
ENSG00000258413	462	1.13376e-13	0.000243272	6.71611e-11	0.143252	0.856505	B_intermediate	chr14	chr14_55268394_C_T	chr14_55268394_C_T	Red blood cell distribution width
ENSG00000126775	909	3.9376e-07	0.000289388	0.000205297	0.150031	0.849474	B_intermediate	chr14	chr14_55268394_C_T	chr14_55268394_C_T	Red blood cell distribution width
ENSG00000140153	785	5.86407e-16	6.33378e-15	0.00632773	0.0674195	0.926253	B_intermediate	chr14	chr14_102202669_T_C	chr14_102229226_A_G	Red blood cell distribution width
ENSG00000289277	333	0.00197383	0.000207179	0.125237	0.0122849	0.860297	B_intermediate	chr15	chr15_44289263_G_A	chr15_44289263_A_G	Red blood cell distribution width
ENSG00000140497	454	1.83804e-06	6.7475e-05	0.00110604	0.039644	0.959181	B_intermediate	chr15	chr15_74936759_T_C	chr15_74935608_A_T	Red blood cell distribution width
ENSG00000140403	675	2.04061e-90	1.47685e-90	0.0459058	0.0323017	0.921792	B_intermediate	chr15	chr15_78270761_A_C	chr15_78270761_A_C	Red blood cell distribution width
ENSG00000291212	797	2.77188e-10	1.00724e-07	0.000128795	0.0458471	0.954024	B_intermediate	chr15	chr15_85346091_T_C	chr15_85330306_C_T	Red blood cell distribution width
ENSG00000261441	437	7.52039e-14	1.15651e-05	1.22678e-09	0.187846	0.812142	B_intermediate	chr15	chr15_89308207_A_G	chr15_89332098_A_G	Red blood cell distribution width
ENSG00000166965	768	1.02739e-258	6.95078e-259	0.104329	0.0697577	0.825913	B_intermediate	chr15	chr15_90969927_T_A	chr15_90969927_A_T	Red blood cell distribution width
ENSG00000198901	869	9.68569e-261	1.56712e-259	0.00098356	0.0149297	0.984087	B_intermediate	chr15	chr15_90969927_T_A	chr15_90969927_A_T	Red blood cell distribution width
ENSG00000258725	855	2.22595e-259	4.11613e-259	0.022604	0.0408618	0.936534	B_intermediate	chr15	chr15_90969927_T_A	chr15_90969927_A_T	Red blood cell distribution width
ENSG00000127561	842	2.23136e-07	4.39491e-05	0.000314941	0.0610927	0.938548	B_intermediate	chr16	chr16_1985783_C_T	chr16_1983969_C_G	Red blood cell distribution width
ENSG00000260744	206	1.21514e-07	3.27423e-07	0.0281072	0.0748386	0.897054	B_intermediate	chr16	chr16_47288305_C_T	chr16_47181399_A_G	Red blood cell distribution width
ENSG00000155393	654	4.80387e-34	1.27686e-23	1.36211e-12	0.0352402	0.96476	B_intermediate	chr16	chr16_50054157_C_A	chr16_50072683_C_T	Red blood cell distribution width
ENSG00000108509	683	0.000628667	0.0132775	0.00572795	0.120115	0.860251	B_intermediate	chr17	chr17_4949168_C_T	chr17_4949168_C_T	Red blood cell distribution width
ENSG00000141504	629	3.4433e-14	2.67245e-08	1.55313e-07	0.119663	0.880337	B_intermediate	chr17	chr17_7588592_G_A	chr17_7571674_A_G	Red blood cell distribution width
ENSG00000160602	290	2.08681e-152	1.33683e-151	0.0173866	0.110508	0.872106	B_intermediate	chr17	chr17_28750313_A_G	chr17_28750313_A_G	Red blood cell distribution width
ENSG00000173065	409	7.4066e-157	4.83023e-152	1.63792e-06	0.105923	0.894075	B_intermediate	chr17	chr17_28862953_C_T	chr17_28862953_C_T	Red blood cell distribution width
ENSG00000160551	679	6.37886e-16	1.63731e-13	9.18465e-05	0.0225976	0.977311	B_intermediate	chr17	chr17_29557587_A_G	chr17_29557587_A_G	Red blood cell distribution width
ENSG00000271447	624	2.65041e-15	8.67657e-16	0.122792	0.03936	0.837848	B_intermediate	chr17	chr17_35680783_G_A	chr17_35680783_A_G	Red blood cell distribution width
ENSG00000185829	58	4.49208e-67	8.90115e-52	1.98852e-17	0.0384413	0.961559	B_intermediate	chr17	chr17_46539546_T_A	chr17_46534973_C_T	Red blood cell distribution width
ENSG00000073969	341	6.46336e-81	3.34638e-51	2.86116e-31	0.147283	0.852717	B_intermediate	chr17	chr17_46541752_G_A	chr17_46534973_C_T	Red blood cell distribution width
ENSG00000108379	488	7.9156e-49	6.69736e-48	0.010745	0.0900139	0.899241	B_intermediate	chr17	chr17_46675984_A_G	chr17_46675984_A_G	Red blood cell distribution width
ENSG00000176160	465	1.19229e-07	4.17855e-08	0.128462	0.0441941	0.827343	B_intermediate	chr17	chr17_58577489_A_T	chr17_58577489_A_T	Red blood cell distribution width
ENSG00000108384	503	8.47329e-42	4.38126e-08	1.0541e-35	0.0535578	0.946442	B_intermediate	chr17	chr17_58636696_C_T	chr17_58606024_C_T	Red blood cell distribution width
ENSG00000166685	750	4.48822e-11	7.82795e-09	0.000716225	0.124042	0.875242	B_intermediate	chr17	chr17_73229816_C_T	chr17_73240089_A_G	Red blood cell distribution width
ENSG00000141560	817	1.03194e-05	3.09174e-05	0.0283753	0.084126	0.887458	B_intermediate	chr17	chr17_82738746_A_C	chr17_82738746_A_C	Red blood cell distribution width
ENSG00000167670	873	6.85674e-30	4.73348e-26	3.09693e-06	0.0203997	0.979597	B_intermediate	chr19	chr19_4410649_G_A	chr19_4410649_A_G	Red blood cell distribution width
ENSG00000167671	754	9.95039e-33	1.00101e-25	4.49421e-09	0.044256	0.955744	B_intermediate	chr19	chr19_4410649_G_A	chr19_4410649_A_G	Red blood cell distribution width
ENSG00000269145	730	8.36386e-05	0.000522281	0.00521647	0.0316116	0.962566	B_intermediate	chr19	chr19_18141482_C_T	chr19_18126240_A_T	Red blood cell distribution width
ENSG00000288942	877	5.64176e-10	3.62295e-09	0.0129363	0.0821675	0.904896	B_intermediate	chr19	chr19_35281568_C_T	chr19_35277030_A_G	Red blood cell distribution width
ENSG00000105698	925	3.19851e-10	1.04219e-09	0.00733402	0.0229272	0.969739	B_intermediate	chr19	chr19_35280354_A_G	chr19_35277030_A_G	Red blood cell distribution width
ENSG00000126246	587	4.06553e-136	2.15813e-08	1.7337e-130	0.00821134	0.991789	B_intermediate	chr19	chr19_35739273_T_C	chr19_35739273_C_T	Red blood cell distribution width
ENSG00000161265	582	1.46978e-20	3.75615e-08	6.26774e-15	0.0150328	0.984967	B_intermediate	chr19	chr19_35742022_T_C	chr19_35739273_C_T	Red blood cell distribution width
ENSG00000267858	290	0.00333753	0.00114268	0.104828	0.0350344	0.855658	B_intermediate	chr19	chr19_58582117_G_T	chr19_58600583_C_G	Red blood cell distribution width
ENSG00000101337	448	3.20121e-29	2.75348e-27	0.00149664	0.127861	0.870643	B_intermediate	chr20	chr20_32266019_T_C	chr20_32266019_C_T	Red blood cell distribution width
ENSG00000197183	672	3.43114e-56	1.83001e-49	3.17732e-08	0.168632	0.831368	B_intermediate	chr20	chr20_32539844_A_G	chr20_32539844_A_G	Red blood cell distribution width
ENSG00000235954	686	4.01697e-11	3.19629e-09	0.000294656	0.0224685	0.977237	B_intermediate	chr22	chr22_28037247_C_A	chr22_28037247_A_C	Red blood cell distribution width
ENSG00000025708	908	4.13244e-54	2.5317e-20	2.40869e-35	0.146713	0.853287	B_intermediate	chr22	chr22_50532618_T_C	chr22_50524928_C_G	Red blood cell distribution width
ENSG00000177989	901	1.91878e-21	2.44436e-21	0.011184	0.0132719	0.975544	B_intermediate	chr22	chr22_50524928_G_C	chr22_50524928_C_G	Red blood cell distribution width
ENSG00000189266	593	5.51029e-07	9.25341e-07	0.0148506	0.0239774	0.961171	B_memory	chr1	chr1_23997461_C_T	chr1_23997461_C_T	Red blood cell distribution width
ENSG00000130775	479	8.61566e-16	0.000566179	1.43884e-13	0.0936477	0.905786	B_memory	chr1	chr1_27903893_A_G	chr1_27916900_A_G	Red blood cell distribution width
ENSG00000162614	526	1.88454e-06	7.29664e-06	0.00794444	0.0297973	0.962249	B_memory	chr1	chr1_78038727_T_G	chr1_78035531_C_T	Red blood cell distribution width
ENSG00000116521	302	4.59144e-10	2.3853e-10	0.108993	0.0557877	0.835219	B_memory	chr1	chr1_155260340_C_T	chr1_155272034_A_G	Red blood cell distribution width
ENSG00000143155	598	5.08853e-10	1.15666e-08	0.00142658	0.03146	0.967113	B_memory	chr1	chr1_168204826_C_T	chr1_168204826_C_T	Red blood cell distribution width
ENSG00000064933	606	2.11589e-07	0.000342919	1.32867e-05	0.0205545	0.979089	B_memory	chr2	chr2_189832613_G_C	chr2_189725251_A_G	Red blood cell distribution width
ENSG00000226124	626	1.66352e-05	0.000193085	0.00332517	0.0376364	0.958829	B_memory	chr2	chr2_199910402_T_C	chr2_199850665_G_T	Red blood cell distribution width
ENSG00000127838	600	7.06629e-27	1.01869e-26	0.0294275	0.0414943	0.929078	B_memory	chr2	chr2_218274217_C_T	chr2_218274217_C_T	Red blood cell distribution width
ENSG00000132323	954	2.41857e-05	4.12861e-05	0.0146638	0.0240706	0.9612	B_memory	chr2	chr2_238182440_A_C	chr2_238182440_A_C	Red blood cell distribution width
ENSG00000114902	419	2.41262e-09	3.6197e-09	0.0632471	0.0940479	0.842705	B_memory	chr3	chr3_52711071_T_C	chr3_52614249_C_T	Red blood cell distribution width
ENSG00000164144	901	1.35095e-45	2.81597e-26	4.27269e-22	0.00791406	0.992086	B_memory	chr4	chr4_152779978_C_T	chr4_152779978_C_T	Red blood cell distribution width
ENSG00000113504	1062	7.64304e-277	6.22726e-182	1.58952e-98	0.000295378	0.999705	B_memory	chr5	chr5_1104823_C_T	chr5_1104823_C_T	Red blood cell distribution width
ENSG00000112992	780	7.09214e-08	1.02129e-07	0.0690232	0.0985631	0.832414	B_memory	chr5	chr5_43541722_G_A	chr5_43541722_A_G	Red blood cell distribution width
ENSG00000177556	546	5.39303e-08	0.000130365	2.86301e-05	0.0682757	0.931565	B_memory	chr5	chr5_151736127_A_G	chr5_151737836_A_G	Red blood cell distribution width
ENSG00000122203	530	3.0879e-08	3.49313e-08	0.0573155	0.0639585	0.878726	B_memory	chr5	chr5_176365602_G_C	chr5_176249179_A_G	Red blood cell distribution width
ENSG00000214113	1296	5.28171e-46	1.39533e-14	3.92517e-34	0.00937893	0.990621	B_memory	chr6	chr6_5260461_C_T	chr6_5170473_C_T	Red blood cell distribution width
ENSG00000234127	1398	1.66137e-72	5.54245e-63	4.92173e-11	0.163355	0.836645	B_memory	chr6	chr6_30139348_T_C	chr6_30139348_C_T	Red blood cell distribution width
ENSG00000240065	2012	2.64847e-39	2.14233e-20	8.41681e-21	0.06715	0.93285	B_memory	chr6	chr6_32862236_G_A	chr6_32862236_A_G	Red blood cell distribution width
ENSG00000124562	664	1.45852e-20	2.96574e-14	9.50771e-08	0.192521	0.807479	B_memory	chr6	chr6_34723001_C_A	chr6_34723001_A_C	Red blood cell distribution width
ENSG00000124641	503	1.44429e-81	2.64473e-77	5.10387e-06	0.0925525	0.907442	B_memory	chr6	chr6_41959197_T_C	chr6_41957421_A_G	Red blood cell distribution width
ENSG00000180992	720	2.57283e-08	0.000220232	1.24399e-06	0.00965829	0.99012	B_memory	chr6	chr6_44116947_T_C	chr6_44133807_C_T	Red blood cell distribution width
ENSG00000137216	768	0.000326485	0.000653923	0.0166694	0.0324376	0.949913	B_memory	chr6	chr6_44116947_T_C	chr6_44133807_C_T	Red blood cell distribution width
ENSG00000135596	640	6.2624e-59	5.21816e-53	1.60557e-07	0.132917	0.867083	B_memory	chr6	chr6_109537426_C_T	chr6_109537426_C_T	Red blood cell distribution width
ENSG00000130396	1428	1.60158e-11	5.88099e-05	4.88219e-08	0.178485	0.821456	B_memory	chr6	chr6_167847019_C_A	chr6_167935400_A_G	Red blood cell distribution width
ENSG00000273329	709	4.59905e-05	0.00355737	0.0013136	0.100713	0.89437	B_memory	chr7	chr7_129591203_C_T	chr7_129579271_C_T	Red blood cell distribution width
ENSG00000253893	594	5.57925e-39	4.69037e-26	5.14191e-15	0.0422693	0.957731	B_memory	chr8	chr8_8230708_T_C	chr8_8248986_C_T	Red blood cell distribution width
ENSG00000291049	652	7.80586e-58	1.60149e-25	7.19398e-34	0.146742	0.853258	B_memory	chr8	chr8_8237348_G_A	chr8_8248986_C_T	Red blood cell distribution width
ENSG00000284957	991	1.48974e-83	4.14115e-29	2.18924e-57	0.0050907	0.994909	B_memory	chr8	chr8_11480637_A_G	chr8_11480637_A_G	Red blood cell distribution width
ENSG00000134013	1387	1.62795e-14	1.99294e-11	4.67199e-05	0.0562508	0.943702	B_memory	chr8	chr8_23421661_G_A	chr8_23470812_C_T	Red blood cell distribution width
ENSG00000176209	576	3.64929e-18	9.89692e-09	2.40132e-11	0.0641882	0.935812	B_memory	chr8	chr8_42582642_G_C	chr8_42581508_G_T	Red blood cell distribution width
ENSG00000123908	801	0.00015725	5.21256e-05	0.0738533	0.0235787	0.902359	B_memory	chr8	chr8_140630635_A_G	chr8_140631205_C_T	Red blood cell distribution width
ENSG00000104522	772	2.48093e-24	1.79316e-23	0.00272047	0.0186843	0.978595	B_memory	chr8	chr8_143606566_C_G	chr8_143606566_C_G	Red blood cell distribution width
ENSG00000178685	487	1.1649e-12	7.84482e-12	0.00234849	0.0148327	0.982819	B_memory	chr8	chr8_143984818_A_G	chr8_143977246_A_G	Red blood cell distribution width
ENSG00000160959	427	1.9205e-12	1.27301e-09	6.1843e-05	0.0400332	0.959905	B_memory	chr8	chr8_144519234_G_A	chr8_144519234_A_G	Red blood cell distribution width
ENSG00000083223	678	5.0788e-26	1.50528e-06	2.37607e-21	0.0694925	0.930506	B_memory	chr9	chr9_86328256_T_C	chr9_86322702_A_T	Red blood cell distribution width
ENSG00000235106	976	2.17748e-18	4.65398e-18	0.0324511	0.0684594	0.89909	B_memory	chr9	chr9_134056342_A_G	chr9_134056342_A_G	Red blood cell distribution width
ENSG00000165689	748	1.18528e-08	1.31887e-05	0.000124373	0.137528	0.862334	B_memory	chr9	chr9_136410555_C_T	chr9_136425617_G_T	Red blood cell distribution width
ENSG00000108239	706	1.06783e-18	2.23716e-15	5.69313e-05	0.118392	0.881551	B_memory	chr10	chr10_94545747_T_C	chr10_94545572_C_T	Red blood cell distribution width
ENSG00000119969	542	6.24671e-22	2.66781e-15	2.99326e-08	0.126961	0.873039	B_memory	chr10	chr10_94545747_T_C	chr10_94545572_C_T	Red blood cell distribution width
ENSG00000188690	437	1.85269e-07	0.000106572	0.000151495	0.0862312	0.913511	B_memory	chr10	chr10_125817294_C_A	chr10_125836043_C_T	Red blood cell distribution width
ENSG00000134825	480	1.71195e-132	1.607e-117	5.82774e-18	0.00447494	0.995525	B_memory	chr11	chr11_61814184_G_A	chr11_61814184_A_G	Red blood cell distribution width
ENSG00000221968	531	5.74824e-118	1.75102e-116	0.00195679	0.058668	0.939375	B_memory	chr11	chr11_61814184_G_A	chr11_61814184_A_G	Red blood cell distribution width
ENSG00000254470	519	9.34629e-16	3.79425e-15	0.0338176	0.136458	0.829725	B_memory	chr11	chr11_65753655_G_T	chr11_65753655_G_T	Red blood cell distribution width
ENSG00000175376	477	5.55502e-12	3.47571e-08	5.50238e-06	0.0334611	0.966533	B_memory	chr11	chr11_65975367_T_C	chr11_65975367_C_T	Red blood cell distribution width
ENSG00000175334	467	1.23147e-18	6.42552e-08	1.2198e-12	0.0627088	0.937291	B_memory	chr11	chr11_65935305_A_C	chr11_65975367_C_T	Red blood cell distribution width
ENSG00000137714	749	4.00368e-15	0.000229397	6.76058e-13	0.0377738	0.961997	B_memory	chr11	chr11_110435605_T_C	chr11_110435605_C_T	Red blood cell distribution width
ENSG00000198270	463	5.66624e-25	1.75112e-21	2.05332e-05	0.0625194	0.93746	B_memory	chr12	chr12_111875404_A_T	chr12_111875404_A_T	Red blood cell distribution width
ENSG00000089248	302	3.76363e-25	3.138e-21	8.67598e-06	0.0714092	0.928582	B_memory	chr12	chr12_112115248_T_G	chr12_112110758_A_G	Red blood cell distribution width
ENSG00000183087	852	6.67013e-15	4.54235e-13	0.00108803	0.0731688	0.925743	B_memory	chr13	chr13_113839969_C_T	chr13_113920848_A_G	Red blood cell distribution width
ENSG00000100804	483	7.10028e-188	1.34464e-184	2.08725e-06	0.00295575	0.997042	B_memory	chr14	chr14_23025068_A_G	chr14_23025068_A_G	Red blood cell distribution width
ENSG00000258413	462	7.93195e-08	0.000257678	4.6987e-05	0.151794	0.847901	B_memory	chr14	chr14_55268394_C_T	chr14_55268394_C_T	Red blood cell distribution width
ENSG00000140403	675	9.40552e-94	4.08836e-91	2.11588e-05	0.00820546	0.991773	B_memory	chr15	chr15_78270761_A_C	chr15_78270761_A_C	Red blood cell distribution width
ENSG00000261441	437	2.89908e-13	6.35978e-06	4.7292e-09	0.102848	0.897145	B_memory	chr15	chr15_89332098_A_G	chr15_89332098_A_G	Red blood cell distribution width
ENSG00000198901	869	1.39728e-258	5.51181e-259	0.14189	0.0551683	0.802941	B_memory	chr15	chr15_90969927_T_A	chr15_90969927_A_T	Red blood cell distribution width
ENSG00000127561	842	2.62506e-05	4.46597e-05	0.037051	0.0621334	0.900745	B_memory	chr16	chr16_1985295_C_A	chr16_1983969_C_G	Red blood cell distribution width
ENSG00000155393	654	1.60826e-35	2.9375e-23	4.56015e-14	0.0823738	0.917626	B_memory	chr16	chr16_50075189_T_C	chr16_50072683_C_T	Red blood cell distribution width
ENSG00000141504	630	2.17009e-13	4.50574e-09	9.78842e-07	0.0193429	0.980656	B_memory	chr17	chr17_7571674_G_A	chr17_7571674_A_G	Red blood cell distribution width
ENSG00000160602	290	1.04833e-151	1.24186e-151	0.0873433	0.102658	0.809999	B_memory	chr17	chr17_28750313_A_G	chr17_28750313_A_G	Red blood cell distribution width
ENSG00000173065	409	1.14211e-154	4.00351e-152	0.00025257	0.0876227	0.912125	B_memory	chr17	chr17_28862953_C_T	chr17_28862953_C_T	Red blood cell distribution width
ENSG00000160551	679	1.99573e-15	1.49362e-13	0.000287357	0.0205268	0.979186	B_memory	chr17	chr17_29557587_A_G	chr17_29557587_A_G	Red blood cell distribution width
ENSG00000278259	456	3.54962e-30	1.03723e-25	5.54243e-07	0.0152107	0.984789	B_memory	chr17	chr17_36494779_T_G	chr17_36494779_G_T	Red blood cell distribution width
ENSG00000267198	425	1.52936e-64	1.77964e-51	1.41599e-14	0.163936	0.836064	B_memory	chr17	chr17_45659138_T_C	chr17_45606843_C_G	Red blood cell distribution width
ENSG00000185829	58	7.70225e-76	6.05721e-52	3.40957e-26	0.0258394	0.974161	B_memory	chr17	chr17_46539546_T_A	chr17_46534973_C_T	Red blood cell distribution width
ENSG00000073969	341	5.06002e-82	1.35637e-52	2.23994e-32	0.00500932	0.994991	B_memory	chr17	chr17_46541752_G_A	chr17_46534973_C_T	Red blood cell distribution width
ENSG00000290039	429	8.85145e-08	4.48031e-08	0.120947	0.0604006	0.818653	B_memory	chr17	chr17_58577489_A_T	chr17_58577489_A_T	Red blood cell distribution width
ENSG00000108384	503	4.11992e-34	4.23004e-08	5.12531e-28	0.0516747	0.948325	B_memory	chr17	chr17_58724417_T_C	chr17_58606024_C_T	Red blood cell distribution width
ENSG00000189050	322	1.05592e-24	2.47507e-23	0.00135686	0.0308368	0.967806	B_memory	chr17	chr17_59865224_A_G	chr17_59865224_A_G	Red blood cell distribution width
ENSG00000166685	750	4.4561e-17	6.93254e-09	7.11099e-10	0.109738	0.890262	B_memory	chr17	chr17_73243373_C_T	chr17_73240089_A_G	Red blood cell distribution width
ENSG00000167671	754	2.32483e-31	4.42567e-26	1.05004e-07	0.0190081	0.980992	B_memory	chr19	chr19_4409759_A_G	chr19_4410649_A_G	Red blood cell distribution width
ENSG00000011590	577	4.04062e-10	5.83023e-08	0.000172308	0.0238865	0.975941	B_memory	chr19	chr19_35725155_G_T	chr19_35739273_C_T	Red blood cell distribution width
ENSG00000126246	587	1.50355e-117	5.06062e-08	6.41173e-112	0.0206011	0.979399	B_memory	chr19	chr19_35753852_G_C	chr19_35739273_C_T	Red blood cell distribution width
ENSG00000161265	582	1.57712e-22	3.62558e-08	6.72547e-17	0.0144754	0.985525	B_memory	chr19	chr19_35749713_G_A	chr19_35739273_C_T	Red blood cell distribution width
ENSG00000101337	448	6.9013e-29	6.32675e-28	0.00322652	0.0286109	0.968163	B_memory	chr20	chr20_32266019_T_C	chr20_32266019_C_T	Red blood cell distribution width
ENSG00000197183	672	6.20319e-63	1.66035e-50	5.7443e-15	0.0143896	0.98561	B_memory	chr20	chr20_32539844_A_G	chr20_32539844_A_G	Red blood cell distribution width
ENSG00000126005	629	2.25396e-05	0.000288602	0.00671542	0.0850776	0.907896	B_memory	chr20	chr20_35259351_G_A	chr20_35125871_C_T	Red blood cell distribution width
ENSG00000185651	566	9.12825e-22	1.05022e-21	0.0719073	0.0818845	0.846208	B_memory	chr22	chr22_21591689_G_A	chr22_21591689_A_G	Red blood cell distribution width
ENSG00000025708	908	1.04067e-62	6.70906e-21	6.0658e-44	0.0381434	0.961857	B_memory	chr22	chr22_50532837_T_C	chr22_50524928_C_G	Red blood cell distribution width
ENSG00000188672	371	6.29941e-73	3.60875e-70	0.000256642	0.146169	0.853574	B_naive	chr1	chr1_25420739_G_C	chr1_25420739_C_G	Red blood cell distribution width
ENSG00000204178	443	3.29369e-75	2.1316e-70	1.34187e-06	0.0859287	0.91407	B_naive	chr1	chr1_25420739_G_C	chr1_25420739_C_G	Red blood cell distribution width
ENSG00000130775	479	1.54974e-23	0.000652966	2.58811e-21	0.108156	0.891191	B_naive	chr1	chr1_27903893_A_G	chr1_27916900_A_G	Red blood cell distribution width
ENSG00000117748	499	2.20641e-05	0.0004751	0.00368449	0.0784198	0.917399	B_naive	chr1	chr1_27884873_G_A	chr1_27916900_A_G	Red blood cell distribution width
ENSG00000036549	678	1.37908e-05	3.25705e-05	0.0054661	0.011927	0.98256	B_naive	chr1	chr1_77642189_T_C	chr1_77642189_C_T	Red blood cell distribution width
ENSG00000160767	317	1.57111e-14	2.51945e-10	3.72902e-06	0.0588582	0.941138	B_naive	chr1	chr1_155272034_G_A	chr1_155272034_A_G	Red blood cell distribution width
ENSG00000116521	302	8.48444e-18	1.65573e-10	2.01406e-09	0.0383425	0.961657	B_naive	chr1	chr1_155259431_G_A	chr1_155272034_A_G	Red blood cell distribution width
ENSG00000143155	598	1.70612e-13	1.03371e-08	4.78312e-07	0.0280082	0.971991	B_naive	chr1	chr1_168174068_G_A	chr1_168204826_C_T	Red blood cell distribution width
ENSG00000117222	710	1.12649e-25	4.21237e-23	0.000327376	0.12154	0.878132	B_naive	chr1	chr1_205133942_A_T	chr1_205133942_A_T	Red blood cell distribution width
ENSG00000143702	544	3.18419e-06	2.00519e-06	0.112482	0.0700159	0.817497	B_naive	chr1	chr1_243119776_G_A	chr1_243119776_A_G	Red blood cell distribution width
ENSG00000115239	1925	3.85022e-17	7.28535e-17	0.0137971	0.0254769	0.960726	B_naive	chr2	chr2_53751676_A_G	chr2_53751676_A_G	Red blood cell distribution width
ENSG00000226124	626	3.08469e-12	0.00020289	6.16591e-10	0.039595	0.960202	B_naive	chr2	chr2_199850665_T_G	chr2_199850665_G_T	Red blood cell distribution width
ENSG00000162971	468	4.53541e-08	0.000245437	1.10814e-05	0.0590272	0.940716	B_naive	chr2	chr2_199850665_T_G	chr2_199850665_G_T	Red blood cell distribution width
ENSG00000132323	954	9.81666e-10	4.63375e-05	5.95186e-07	0.0271216	0.972831	B_naive	chr2	chr2_238182440_A_C	chr2_238182440_A_C	Red blood cell distribution width
ENSG00000163939	707	4.92351e-11	2.52109e-10	0.00159087	0.00715484	0.991254	B_naive	chr3	chr3_52711071_T_C	chr3_52614249_C_T	Red blood cell distribution width
ENSG00000055955	442	5.17354e-12	1.39745e-11	0.0451512	0.121126	0.833723	B_naive	chr3	chr3_52815533_T_C	chr3_52835247_A_C	Red blood cell distribution width
ENSG00000163635	699	0.000427915	0.00023714	0.0526466	0.028257	0.918431	B_naive	chr3	chr3_63995959_C_T	chr3_63995959_C_T	Red blood cell distribution width
ENSG00000035928	630	0.000504958	0.000210986	0.0873121	0.0356052	0.876367	B_naive	chr4	chr4_39366463_C_T	chr4_39366463_C_T	Red blood cell distribution width
ENSG00000164144	901	4.53327e-81	5.84411e-27	1.43375e-57	0.000849184	0.999151	B_naive	chr4	chr4_152779978_C_T	chr4_152779978_C_T	Red blood cell distribution width
ENSG00000113504	1062	0	6.22726e-182	1.99857e-162	0.000295378	0.999705	B_naive	chr5	chr5_1104823_C_T	chr5_1104823_C_T	Red blood cell distribution width
ENSG00000172244	543	6.43107e-09	4.82066e-08	0.0103063	0.0763419	0.913352	B_naive	chr5	chr5_43430193_G_C	chr5_43430193_C_G	Red blood cell distribution width
ENSG00000172239	552	1.18294e-09	4.85013e-08	0.00188958	0.0765526	0.921558	B_naive	chr5	chr5_43430193_G_C	chr5_43430193_C_G	Red blood cell distribution width
ENSG00000112992	780	4.98341e-08	1.38335e-07	0.0485003	0.133815	0.817684	B_naive	chr5	chr5_43505891_A_G	chr5_43541722_A_G	Red blood cell distribution width
ENSG00000122203	530	5.12901e-09	4.79803e-08	0.00952012	0.0881556	0.902324	B_naive	chr5	chr5_176249179_A_G	chr5_176249179_A_G	Red blood cell distribution width
ENSG00000214113	1296	2.40916e-59	1.41348e-14	1.7904e-47	0.00951396	0.990486	B_naive	chr6	chr6_5260461_C_T	chr6_5170473_C_T	Red blood cell distribution width
ENSG00000240065	2012	2.13972e-47	1.13553e-20	6.79999e-29	0.0351221	0.964878	B_naive	chr6	chr6_32862236_G_A	chr6_32862236_A_G	Red blood cell distribution width
ENSG00000124562	664	6.12331e-27	2.39771e-14	3.99162e-14	0.155456	0.844544	B_naive	chr6	chr6_34750006_T_G	chr6_34723001_A_C	Red blood cell distribution width
ENSG00000180992	720	8.57645e-18	0.00210432	4.14679e-16	0.100849	0.897047	B_naive	chr6	chr6_44133807_C_T	chr6_44133807_C_T	Red blood cell distribution width
ENSG00000270761	544	5.62853e-15	3.25334e-08	9.40898e-09	0.0534382	0.946562	B_naive	chr6	chr6_47474135_T_C	chr6_47474135_C_T	Red blood cell distribution width
ENSG00000185250	781	5.94309e-125	3.17361e-125	0.0916379	0.0480744	0.860288	B_naive	chr6	chr6_109304676_G_A	chr6_109304676_A_G	Red blood cell distribution width
ENSG00000214300	345	1.83578e-15	1.2755e-16	0.147953	0.00943715	0.84261	B_naive	chr7	chr7_100237990_G_T	chr7_100237990_G_T	Red blood cell distribution width
ENSG00000273329	709	3.55772e-18	0.000790242	1.01617e-16	0.0215936	0.977616	B_naive	chr7	chr7_129606195_T_A	chr7_129579271_C_T	Red blood cell distribution width
ENSG00000253893	594	5.71948e-60	6.567e-26	5.27114e-36	0.0595818	0.940418	B_naive	chr8	chr8_8230708_T_C	chr8_8248986_C_T	Red blood cell distribution width
ENSG00000284957	991	1.70477e-111	5.55183e-28	2.50523e-85	0.0806673	0.919333	B_naive	chr8	chr8_11480637_A_G	chr8_11480637_A_G	Red blood cell distribution width
ENSG00000168575	765	1.20419e-15	2.8669e-08	7.92383e-09	0.187837	0.812163	B_naive	chr8	chr8_42602307_T_C	chr8_42581508_G_T	Red blood cell distribution width
ENSG00000176209	576	6.06725e-14	1.42162e-08	3.99239e-07	0.0926387	0.907361	B_naive	chr8	chr8_42581508_T_G	chr8_42581508_G_T	Red blood cell distribution width
ENSG00000179091	272	2.1696e-09	4.0628e-10	0.076938	0.0134979	0.909564	B_naive	chr8	chr8_144008019_C_T	chr8_143996399_C_G	Red blood cell distribution width
ENSG00000160959	427	2.94954e-28	3.89768e-09	9.498e-21	0.124636	0.875364	B_naive	chr8	chr8_144522536_T_G	chr8_144519234_A_G	Red blood cell distribution width
ENSG00000083223	678	1.97608e-29	1.46573e-06	9.24488e-25	0.0676404	0.932358	B_naive	chr9	chr9_86328256_T_C	chr9_86322702_A_T	Red blood cell distribution width
ENSG00000175787	758	7.05678e-12	1.10359e-11	0.0559037	0.0865689	0.857527	B_naive	chr9	chr9_94314117_G_C	chr9_94321833_C_T	Red blood cell distribution width
ENSG00000119383	513	5.70929e-43	2.08083e-42	0.0348436	0.126154	0.839003	B_naive	chr9	chr9_129128873_C_G	chr9_129126041_C_G	Red blood cell distribution width
ENSG00000235106	976	6.6687e-21	1.8104e-18	9.93838e-05	0.0260066	0.973894	B_naive	chr9	chr9_134056342_A_G	chr9_134056342_A_G	Red blood cell distribution width
ENSG00000099256	975	2.4072e-34	3.83297e-28	9.06096e-09	0.0134412	0.986559	B_naive	chr10	chr10_24909758_T_C	chr10_24934438_C_G	Red blood cell distribution width
ENSG00000156515	1295	1.12664e-17	1.08422e-14	3.60889e-06	0.0024755	0.997521	B_naive	chr10	chr10_69334748_T_C	chr10_69334748_C_T	Red blood cell distribution width
ENSG00000108239	706	5.53156e-33	1.87253e-15	2.94915e-19	0.0989329	0.901067	B_naive	chr10	chr10_94545572_T_C	chr10_94545572_C_T	Red blood cell distribution width
ENSG00000119969	542	4.38028e-72	8.29653e-16	2.09891e-58	0.0387936	0.961206	B_naive	chr10	chr10_94604100_G_A	chr10_94545572_C_T	Red blood cell distribution width
ENSG00000119965	549	2.11472e-20	4.34944e-21	0.152427	0.0305333	0.81704	B_naive	chr10	chr10_122945179_C_T	chr10_122945179_C_T	Red blood cell distribution width
ENSG00000188690	437	9.08181e-20	7.65849e-05	7.42624e-17	0.0616856	0.938238	B_naive	chr10	chr10_125876751_A_G	chr10_125836043_C_T	Red blood cell distribution width
ENSG00000089876	559	4.24709e-64	0.000183915	3.65435e-61	0.157405	0.842411	B_naive	chr10	chr10_125874940_T_C	chr10_125836043_C_T	Red blood cell distribution width
ENSG00000149485	492	1.10203e-157	1.14232e-117	3.75148e-43	0.00289151	0.997108	B_naive	chr11	chr11_61814184_G_A	chr11_61814184_A_G	Red blood cell distribution width
ENSG00000175376	477	2.02014e-17	6.94362e-08	2.00099e-11	0.067846	0.932154	B_naive	chr11	chr11_65993975_C_T	chr11_65975367_C_T	Red blood cell distribution width
ENSG00000175334	467	3.88298e-15	6.17732e-08	3.84618e-09	0.0602479	0.939752	B_naive	chr11	chr11_65935305_A_C	chr11_65975367_C_T	Red blood cell distribution width
ENSG00000166037	713	1.14947e-08	3.99779e-08	0.0442837	0.153214	0.802502	B_naive	chr11	chr11_95831095_A_G	chr11_95831095_A_G	Red blood cell distribution width
ENSG00000137714	749	3.05447e-10	0.00026131	5.15776e-08	0.043168	0.956571	B_naive	chr11	chr11_110409832_T_A	chr11_110435605_C_T	Red blood cell distribution width
ENSG00000050405	507	3.03421e-26	5.16474e-17	8.23718e-11	0.13935	0.86065	B_naive	chr12	chr12_50218903_A_C	chr12_50218903_A_C	Red blood cell distribution width
ENSG00000123395	654	8.86509e-14	1.15786e-13	0.0202834	0.0255377	0.954179	B_naive	chr12	chr12_52088244_G_A	chr12_52072655_C_T	Red blood cell distribution width
ENSG00000089022	414	7.82346e-24	9.27875e-22	0.000294646	0.0339797	0.965726	B_naive	chr12	chr12_111875404_A_T	chr12_111875404_A_T	Red blood cell distribution width
ENSG00000198270	463	5.66719e-27	1.32647e-21	2.05367e-07	0.0471155	0.952884	B_naive	chr12	chr12_111875404_A_T	chr12_111875404_A_T	Red blood cell distribution width
ENSG00000089248	302	5.30329e-27	2.69739e-21	1.22252e-07	0.0612419	0.938758	B_naive	chr12	chr12_112004628_A_G	chr12_112110758_A_G	Red blood cell distribution width
ENSG00000173064	476	2.1016e-25	1.18554e-21	1.87168e-05	0.104688	0.895293	B_naive	chr12	chr12_112339293_G_A	chr12_112339293_A_G	Red blood cell distribution width
ENSG00000253710	641	0.000831199	0.00028996	0.143315	0.0491885	0.806375	B_naive	chr13	chr13_52077329_A_G	chr13_52077329_A_G	Red blood cell distribution width
ENSG00000136100	523	4.25743e-06	0.0002403	0.00321993	0.180926	0.81561	B_naive	chr13	chr13_52477073_G_A	chr13_52477263_A_G	Red blood cell distribution width
ENSG00000185950	904	1.91424e-08	6.00735e-09	0.0883727	0.0268487	0.884779	B_naive	chr13	chr13_109759295_A_C	chr13_109759295_A_C	Red blood cell distribution width
ENSG00000100804	483	1.78803e-204	2.17299e-184	5.2562e-23	0.00539327	0.994607	B_naive	chr14	chr14_23025068_A_G	chr14_23025068_A_G	Red blood cell distribution width
ENSG00000126775	909	2.55608e-08	0.000285134	1.33268e-05	0.14781	0.851891	B_naive	chr14	chr14_55268394_C_T	chr14_55268394_C_T	Red blood cell distribution width
ENSG00000080824	675	1.4353e-15	5.60809e-15	0.013707	0.0526233	0.93367	B_naive	chr14	chr14_102225517_T_C	chr14_102229226_A_G	Red blood cell distribution width
ENSG00000140153	785	3.54441e-19	4.32395e-15	3.82466e-06	0.0457041	0.954292	B_naive	chr14	chr14_102209013_G_C	chr14_102229226_A_G	Red blood cell distribution width
ENSG00000186073	1276	9.40035e-08	1.24735e-05	0.00033693	0.0437733	0.955877	B_naive	chr15	chr15_36585929_G_A	chr15_36585929_A_G	Red blood cell distribution width
ENSG00000051180	507	1.48657e-13	2.30282e-12	0.00340069	0.0517346	0.944865	B_naive	chr15	chr15_40676333_T_C	chr15_40676333_C_T	Red blood cell distribution width
ENSG00000140497	454	9.12885e-10	6.76245e-05	5.49329e-07	0.0397329	0.960199	B_naive	chr15	chr15_74936759_T_C	chr15_74935608_A_T	Red blood cell distribution width
ENSG00000178802	400	6.69575e-06	8.25136e-05	0.00403275	0.0487495	0.947129	B_naive	chr15	chr15_74936759_T_C	chr15_74935608_A_T	Red blood cell distribution width
ENSG00000140403	675	1.42158e-104	1.12148e-91	3.19801e-16	0.00152442	0.998476	B_naive	chr15	chr15_78270761_A_C	chr15_78270761_A_C	Red blood cell distribution width
ENSG00000291212	797	1.50379e-20	5.74729e-08	6.98732e-15	0.0257304	0.97427	B_naive	chr15	chr15_85338810_G_A	chr15_85330306_C_T	Red blood cell distribution width
ENSG00000166965	768	2.91176e-261	1.13997e-258	0.000295682	0.114877	0.884828	B_naive	chr15	chr15_90969927_T_A	chr15_90969927_A_T	Red blood cell distribution width
ENSG00000198901	869	1.95543e-260	2.79674e-259	0.0019857	0.0274297	0.970585	B_naive	chr15	chr15_90969927_T_A	chr15_90969927_A_T	Red blood cell distribution width
ENSG00000258725	855	1.21457e-262	2.08836e-259	1.23337e-05	0.0202271	0.979761	B_naive	chr15	chr15_90969927_T_A	chr15_90969927_A_T	Red blood cell distribution width
ENSG00000260281	208	7.52295e-07	4.07157e-07	0.119331	0.0637672	0.816901	B_naive	chr16	chr16_47258905_C_A	chr16_47181399_A_G	Red blood cell distribution width
ENSG00000129636	500	7.55093e-09	2.27444e-07	0.00563231	0.168827	0.82554	B_naive	chr16	chr16_47288305_C_T	chr16_47181399_A_G	Red blood cell distribution width
ENSG00000155393	654	4.69243e-43	1.08757e-23	1.33052e-21	0.0298674	0.970133	B_naive	chr16	chr16_50075567_G_A	chr16_50072683_C_T	Red blood cell distribution width
ENSG00000141504	629	2.4531e-24	4.23672e-09	1.10649e-17	0.0181283	0.981872	B_naive	chr17	chr17_7571674_G_A	chr17_7571674_A_G	Red blood cell distribution width
ENSG00000173065	409	2.64339e-158	4.68026e-152	5.84566e-08	0.102603	0.897397	B_naive	chr17	chr17_28862953_C_T	chr17_28862953_C_T	Red blood cell distribution width
ENSG00000160551	679	1.86009e-19	1.05426e-13	2.67827e-08	0.014194	0.985806	B_naive	chr17	chr17_29557587_A_G	chr17_29557587_A_G	Red blood cell distribution width
ENSG00000176658	1216	1.17763e-52	7.7338e-51	0.000959231	0.0623293	0.936711	B_naive	chr17	chr17_32751254_C_T	chr17_32751254_C_T	Red blood cell distribution width
ENSG00000273611	310	2.92281e-25	1.25581e-25	0.0456373	0.0186727	0.93569	B_naive	chr17	chr17_36493030_T_C	chr17_36494779_G_T	Red blood cell distribution width
ENSG00000277161	441	6.90494e-25	2.54649e-25	0.107815	0.038908	0.853277	B_naive	chr17	chr17_36544987_C_G	chr17_36494779_G_T	Red blood cell distribution width
ENSG00000278311	603	8.18521e-45	1.06914e-24	1.27805e-21	0.166103	0.833897	B_naive	chr17	chr17_36544987_C_G	chr17_36494779_G_T	Red blood cell distribution width
ENSG00000159314	495	1.79672e-49	3.01991e-49	0.0375183	0.0621602	0.900322	B_naive	chr17	chr17_45497245_G_A	chr17_45495865_C_G	Red blood cell distribution width
ENSG00000267198	425	1.20828e-59	1.93541e-51	1.11871e-09	0.178373	0.821627	B_naive	chr17	chr17_45659138_T_C	chr17_45606843_C_G	Red blood cell distribution width
ENSG00000185829	58	7.39569e-75	6.06412e-52	3.27386e-25	0.02587	0.97413	B_naive	chr17	chr17_46539546_T_A	chr17_46534973_C_T	Red blood cell distribution width
ENSG00000073969	341	5.57697e-102	5.12651e-52	2.46878e-52	0.0217154	0.978285	B_naive	chr17	chr17_46532132_C_G	chr17_46534973_C_T	Red blood cell distribution width
ENSG00000290039	429	1.5344e-08	3.82144e-08	0.0209662	0.0512886	0.927745	B_naive	chr17	chr17_58577489_A_T	chr17_58577489_A_T	Red blood cell distribution width
ENSG00000108384	503	5.17681e-91	4.308e-08	6.44011e-85	0.0526455	0.947354	B_naive	chr17	chr17_58636696_C_T	chr17_58606024_C_T	Red blood cell distribution width
ENSG00000189050	322	7.38362e-27	3.02486e-23	9.48795e-06	0.0379073	0.962083	B_naive	chr17	chr17_59865224_A_G	chr17_59865224_A_G	Red blood cell distribution width
ENSG00000166685	750	1.62539e-17	6.10136e-09	2.59378e-10	0.0964612	0.903539	B_naive	chr17	chr17_73243373_C_T	chr17_73240089_A_G	Red blood cell distribution width
ENSG00000008382	735	9.56045e-26	1.82686e-25	0.0431809	0.0816372	0.875182	B_naive	chr19	chr19_4422181_T_A	chr19_4410649_A_G	Red blood cell distribution width
ENSG00000167670	873	5.57695e-49	3.77729e-25	2.5189e-25	0.169776	0.830224	B_naive	chr19	chr19_4410649_G_A	chr19_4410649_A_G	Red blood cell distribution width
ENSG00000167671	754	2.22943e-33	3.24044e-26	1.00695e-09	0.0136495	0.986351	B_naive	chr19	chr19_4409759_A_G	chr19_4410649_A_G	Red blood cell distribution width
ENSG00000196365	661	1.70778e-07	3.51817e-08	0.125362	0.0249759	0.849662	B_naive	chr19	chr19_5684764_G_A	chr19_5684764_A_G	Red blood cell distribution width
ENSG00000129355	647	1.10442e-26	9.24225e-24	6.22451e-05	0.0511405	0.948797	B_naive	chr19	chr19_10582038_G_T	chr19_10582952_A_C	Red blood cell distribution width
ENSG00000096996	858	1.01017e-05	0.00158791	0.000606483	0.0944306	0.903365	B_naive	chr19	chr19_18127072_G_A	chr19_18126240_A_T	Red blood cell distribution width
ENSG00000129933	511	3.04016e-30	7.06963e-24	6.98083e-08	0.161495	0.838505	B_naive	chr19	chr19_19360996_G_A	chr19_19364908_C_G	Red blood cell distribution width
ENSG00000186010	382	4.99953e-24	1.00765e-23	0.030066	0.0596877	0.910246	B_naive	chr19	chr19_19445842_G_A	chr19_19418012_A_C	Red blood cell distribution width
ENSG00000288942	877	1.11044e-11	2.08374e-09	0.000254618	0.0468262	0.952919	B_naive	chr19	chr19_35280354_A_G	chr19_35277030_A_G	Red blood cell distribution width
ENSG00000105698	925	2.57371e-10	1.71536e-09	0.00590138	0.0383765	0.955722	B_naive	chr19	chr19_35277925_T_C	chr19_35277030_A_G	Red blood cell distribution width
ENSG00000126246	587	4.48576e-156	1.56005e-08	1.9129e-150	0.00565835	0.994342	B_naive	chr19	chr19_35739273_T_C	chr19_35739273_C_T	Red blood cell distribution width
ENSG00000161265	582	2.91164e-38	3.69973e-08	1.24164e-32	0.0147919	0.985208	B_naive	chr19	chr19_35742022_T_C	chr19_35739273_C_T	Red blood cell distribution width
ENSG00000267796	596	8.0389e-09	9.08262e-08	0.0034281	0.0377731	0.958799	B_naive	chr19	chr19_35739273_T_C	chr19_35739273_C_T	Red blood cell distribution width
ENSG00000104783	796	1.30938e-18	0.00476586	5.3626e-17	0.194386	0.800848	B_naive	chr19	chr19_43777746_G_A	chr19_43756777_C_T	Red blood cell distribution width
ENSG00000099326	288	0.00227634	0.00145907	0.0714969	0.0449479	0.87982	B_naive	chr19	chr19_58585862_A_T	chr19_58600583_C_G	Red blood cell distribution width
ENSG00000197183	672	3.59719e-51	6.8532e-50	0.00333108	0.0625281	0.934141	B_naive	chr20	chr20_32539844_A_G	chr20_32539844_A_G	Red blood cell distribution width
ENSG00000235954	686	1.80056e-15	1.70164e-10	1.32076e-08	0.000248449	0.999752	B_naive	chr22	chr22_28037247_C_A	chr22_28037247_A_C	Red blood cell distribution width
ENSG00000100372	544	3.47905e-05	6.52666e-05	0.0158174	0.0287179	0.955365	B_naive	chr22	chr22_40919079_T_C	chr22_40845941_C_T	Red blood cell distribution width
ENSG00000177989	901	1.31561e-22	4.30362e-21	0.000766835	0.0241095	0.975124	B_naive	chr22	chr22_50524928_G_C	chr22_50524928_C_G	Red blood cell distribution width
ENSG00000189266	593	1.82359e-11	9.16982e-07	4.91468e-07	0.023737	0.976262	CD14_Mono	chr1	chr1_23997461_C_T	chr1_23997461_C_T	Red blood cell distribution width
ENSG00000188529	653	1.31839e-06	1.07131e-06	0.0355353	0.0279391	0.936523	CD14_Mono	chr1	chr1_23997461_C_T	chr1_23997461_C_T	Red blood cell distribution width
ENSG00000130775	479	4.00845e-49	0.00108646	6.69421e-47	0.180624	0.818289	CD14_Mono	chr1	chr1_27884873_G_A	chr1_27916900_A_G	Red blood cell distribution width
ENSG00000183520	520	1.04357e-05	0.000132387	0.00271596	0.0334908	0.96365	CD14_Mono	chr1	chr1_37953546_C_T	chr1_37943401_A_G	Red blood cell distribution width
ENSG00000291129	598	2.23125e-33	3.82057e-26	1.69509e-09	0.0280531	0.971947	CD14_Mono	chr1	chr1_39580421_G_A	chr1_39594353_A_G	Red blood cell distribution width
ENSG00000162614	526	1.60603e-05	6.873e-06	0.0677035	0.0280694	0.904204	CD14_Mono	chr1	chr1_78035531_T_C	chr1_78035531_C_T	Red blood cell distribution width
ENSG00000197323	841	1.16365e-06	0.000476107	0.00045413	0.184993	0.814076	CD14_Mono	chr1	chr1_114467001_A_C	chr1_114490030_C_T	Red blood cell distribution width
ENSG00000160710	541	3.37858e-05	0.000213752	0.0108356	0.0676324	0.921284	CD14_Mono	chr1	chr1_154643988_A_T	chr1_154654229_C_T	Red blood cell distribution width
ENSG00000116521	302	6.30882e-11	5.34815e-10	0.0149761	0.126097	0.858927	CD14_Mono	chr1	chr1_155272034_G_A	chr1_155272034_A_G	Red blood cell distribution width
ENSG00000125459	233	1.18266e-11	3.96777e-10	0.0026614	0.0883793	0.908959	CD14_Mono	chr1	chr1_155589379_G_T	chr1_155582693_C_T	Red blood cell distribution width
ENSG00000170634	1620	3.90532e-11	4.68415e-11	0.0152719	0.0176524	0.967076	CD14_Mono	chr2	chr2_53957408_T_C	chr2_53957408_C_T	Red blood cell distribution width
ENSG00000179833	713	3.39584e-25	4.79108e-24	0.000239015	0.0023748	0.997386	CD14_Mono	chr2	chr2_64655280_C_T	chr2_64655280_C_T	Red blood cell distribution width
ENSG00000064933	606	9.3204e-06	0.00033748	0.000585274	0.0202132	0.978855	CD14_Mono	chr2	chr2_189781481_T_C	chr2_189725251_A_G	Red blood cell distribution width
ENSG00000226124	626	8.23785e-07	0.000197536	0.000164665	0.0385239	0.961113	CD14_Mono	chr2	chr2_199850665_T_G	chr2_199850665_G_T	Red blood cell distribution width
ENSG00000162971	468	2.86481e-05	0.000334833	0.00699963	0.0808985	0.911738	CD14_Mono	chr2	chr2_199935770_A_G	chr2_199850665_G_T	Red blood cell distribution width
ENSG00000261338	451	4.67971e-34	1.19878e-26	1.94886e-09	0.0489721	0.951028	CD14_Mono	chr2	chr2_218270227_C_T	chr2_218274217_C_T	Red blood cell distribution width
ENSG00000179921	456	5.3072e-27	3.51846e-26	0.0221018	0.145694	0.832205	CD14_Mono	chr2	chr2_218274217_C_T	chr2_218274217_C_T	Red blood cell distribution width
ENSG00000127837	476	1.28552e-26	9.66042e-27	0.0535354	0.0393236	0.907141	CD14_Mono	chr2	chr2_218270227_C_T	chr2_218274217_C_T	Red blood cell distribution width
ENSG00000163939	707	1.3519e-21	5.85799e-10	4.36823e-14	0.0179462	0.982054	CD14_Mono	chr3	chr3_52614249_T_C	chr3_52614249_C_T	Red blood cell distribution width
ENSG00000175193	715	1.09465e-09	5.05151e-08	0.00260527	0.119348	0.878046	CD14_Mono	chr3	chr3_183913753_G_A	chr3_183913705_C_T	Red blood cell distribution width
ENSG00000164144	901	1.40073e-55	6.35672e-27	4.43014e-32	0.00101147	0.998989	CD14_Mono	chr4	chr4_152779978_C_T	chr4_152779978_C_T	Red blood cell distribution width
ENSG00000113504	1062	5.9945e-288	6.22726e-182	1.24668e-109	0.000295378	0.999705	CD14_Mono	chr5	chr5_1104823_C_T	chr5_1104823_C_T	Red blood cell distribution width
ENSG00000064651	514	0	0	8.75085e-15	0.0181407	0.981859	CD14_Mono	chr5	chr5_128083158_C_G	chr5_128014857_C_T	Red blood cell distribution width
ENSG00000113140	643	0.000348737	0.000122769	0.143632	0.0497582	0.806138	CD14_Mono	chr5	chr5_151736127_A_G	chr5_151737836_A_G	Red blood cell distribution width
ENSG00000055147	728	2.23815e-15	1.04766e-13	0.00357012	0.166284	0.830146	CD14_Mono	chr5	chr5_154033830_C_T	chr5_154033830_C_T	Red blood cell distribution width
ENSG00000234127	1398	1.03345e-70	6.18603e-63	3.06155e-09	0.18244	0.81756	CD14_Mono	chr6	chr6_30139348_T_C	chr6_30139348_C_T	Red blood cell distribution width
ENSG00000166278	684	1.33288e-28	4.57767e-29	0.117311	0.0394462	0.843243	CD14_Mono	chr6	chr6_31798883_C_T	chr6_31798883_C_T	Red blood cell distribution width
ENSG00000240065	2012	6.53354e-71	1.24701e-20	2.07635e-52	0.0386686	0.961331	CD14_Mono	chr6	chr6_32862236_G_A	chr6_32862236_A_G	Red blood cell distribution width
ENSG00000168394	1975	8.33388e-21	1.15881e-20	0.026485	0.0358892	0.937626	CD14_Mono	chr6	chr6_32855480_T_C	chr6_32862236_A_G	Red blood cell distribution width
ENSG00000124562	664	1.66164e-23	2.97911e-14	1.08318e-10	0.193394	0.806606	CD14_Mono	chr6	chr6_34759061_G_A	chr6_34723001_A_C	Red blood cell distribution width
ENSG00000065060	844	1.62351e-65	3.07468e-14	9.30136e-53	0.175329	0.824671	CD14_Mono	chr6	chr6_34812538_G_T	chr6_34723001_A_C	Red blood cell distribution width
ENSG00000137216	768	2.75152e-08	0.00250276	1.40485e-06	0.126913	0.870583	CD14_Mono	chr6	chr6_44133807_C_T	chr6_44133807_C_T	Red blood cell distribution width
ENSG00000105778	1222	5.97495e-18	1.56802e-17	0.0126388	0.0322131	0.955148	CD14_Mono	chr7	chr7_32493977_G_A	chr7_32493977_A_G	Red blood cell distribution width
ENSG00000273329	709	4.22472e-21	0.000746633	1.20668e-19	0.0203467	0.978907	CD14_Mono	chr7	chr7_129606195_T_A	chr7_129579271_C_T	Red blood cell distribution width
ENSG00000134013	1387	1.08397e-19	4.68133e-11	3.11085e-10	0.133481	0.866519	CD14_Mono	chr8	chr8_23469165_T_C	chr8_23470812_C_T	Red blood cell distribution width
ENSG00000147548	437	1.05502e-20	7.93535e-12	1.88123e-10	0.140638	0.859362	CD14_Mono	chr8	chr8_38268841_G_C	chr8_38385709_A_T	Red blood cell distribution width
ENSG00000272092	302	4.63987e-13	6.10638e-12	0.00701954	0.0914803	0.9015	CD14_Mono	chr8	chr8_38356221_A_T	chr8_38385709_A_T	Red blood cell distribution width
ENSG00000168575	765	1.17417e-17	2.68168e-08	7.72631e-11	0.175637	0.824363	CD14_Mono	chr8	chr8_42576625_C_A	chr8_42581508_G_T	Red blood cell distribution width
ENSG00000176209	576	4.94091e-26	9.69712e-09	3.25123e-19	0.0628722	0.937128	CD14_Mono	chr8	chr8_42581508_T_G	chr8_42581508_G_T	Red blood cell distribution width
ENSG00000185189	529	2.80276e-09	1.91429e-08	0.0105501	0.0711394	0.91831	CD14_Mono	chr8	chr8_143930776_T_C	chr8_143930776_C_T	Red blood cell distribution width
ENSG00000160972	451	4.64121e-17	1.16053e-09	1.48109e-09	0.0360707	0.963929	CD14_Mono	chr8	chr8_144519234_G_A	chr8_144519234_A_G	Red blood cell distribution width
ENSG00000175787	758	8.81758e-18	1.31197e-11	6.98527e-08	0.103037	0.896963	CD14_Mono	chr9	chr9_94265142_A_G	chr9_94321833_C_T	Red blood cell distribution width
ENSG00000095321	407	1.07823e-44	1.49155e-42	0.00065804	0.0901198	0.909222	CD14_Mono	chr9	chr9_129126041_C_G	chr9_129126041_C_G	Red blood cell distribution width
ENSG00000119383	513	1.67892e-52	1.51967e-42	1.02464e-11	0.0918371	0.908163	CD14_Mono	chr9	chr9_129126041_C_G	chr9_129126041_C_G	Red blood cell distribution width
ENSG00000165689	748	1.57447e-28	1.13407e-05	1.6521e-24	0.118117	0.881871	CD14_Mono	chr9	chr9_136410555_C_T	chr9_136425617_G_T	Red blood cell distribution width
ENSG00000108239	706	1.76282e-24	2.43368e-15	9.39846e-11	0.128881	0.871119	CD14_Mono	chr10	chr10_94478567_C_G	chr10_94545572_C_T	Red blood cell distribution width
ENSG00000119969	542	6.63822e-18	1.15936e-15	0.000318086	0.0546082	0.945074	CD14_Mono	chr10	chr10_94545572_T_C	chr10_94545572_C_T	Red blood cell distribution width
ENSG00000134825	480	4.5233e-122	2.93853e-117	1.5398e-07	0.00901222	0.990988	CD14_Mono	chr11	chr11_61814184_G_A	chr11_61814184_A_G	Red blood cell distribution width
ENSG00000175334	467	8.50639e-10	6.07954e-08	0.000842577	0.0592793	0.939878	CD14_Mono	chr11	chr11_65935305_A_C	chr11_65975367_C_T	Red blood cell distribution width
ENSG00000175294	476	5.73525e-08	6.98744e-08	0.0568089	0.0683371	0.874854	CD14_Mono	chr11	chr11_65975367_T_C	chr11_65975367_C_T	Red blood cell distribution width
ENSG00000073921	956	1.33508e-17	5.91724e-07	2.41154e-13	0.00969795	0.990301	CD14_Mono	chr11	chr11_86141937_G_A	chr11_86148874_C_T	Red blood cell distribution width
ENSG00000077458	671	4.59307e-09	2.81749e-08	0.0167217	0.101693	0.881585	CD14_Mono	chr11	chr11_95831095_A_G	chr11_95831095_A_G	Red blood cell distribution width
ENSG00000166037	713	5.80846e-12	3.50463e-08	2.23773e-05	0.134151	0.865826	CD14_Mono	chr11	chr11_95904252_T_A	chr11_95831095_A_G	Red blood cell distribution width
ENSG00000087053	971	4.21452e-10	3.03667e-08	0.00163368	0.11683	0.881537	CD14_Mono	chr11	chr11_95831095_A_G	chr11_95831095_A_G	Red blood cell distribution width
ENSG00000137714	749	2.30096e-79	0.000273447	3.88538e-77	0.0452195	0.954507	CD14_Mono	chr11	chr11_110431653_C_A	chr11_110435605_C_T	Red blood cell distribution width
ENSG00000050405	507	5.53237e-31	5.18277e-17	1.50191e-15	0.13984	0.86016	CD14_Mono	chr12	chr12_50218903_A_C	chr12_50218903_A_C	Red blood cell distribution width
ENSG00000123338	703	3.42391e-07	1.65109e-07	0.113116	0.0537142	0.833169	CD14_Mono	chr12	chr12_54475695_C_T	chr12_54519344_C_T	Red blood cell distribution width
ENSG00000111110	1656	5.77817e-08	7.30519e-06	0.000157085	0.0190833	0.980752	CD14_Mono	chr12	chr12_62909987_G_C	chr12_62909987_C_G	Red blood cell distribution width
ENSG00000089022	414	3.62111e-23	3.60845e-21	0.00136378	0.135037	0.863599	CD14_Mono	chr12	chr12_111812354_G_A	chr12_111875404_A_T	Red blood cell distribution width
ENSG00000198270	463	5.32322e-32	7.82907e-22	1.92902e-12	0.0273982	0.972602	CD14_Mono	chr12	chr12_111875404_A_T	chr12_111875404_A_T	Red blood cell distribution width
ENSG00000110917	738	3.89422e-40	1.70292e-33	6.512e-09	0.0275041	0.972496	CD14_Mono	chr12	chr12_120719732_G_A	chr12_120719732_A_G	Red blood cell distribution width
ENSG00000175970	737	7.22595e-35	6.75028e-34	0.00120834	0.0102995	0.988492	CD14_Mono	chr12	chr12_120719732_G_A	chr12_120719732_A_G	Red blood cell distribution width
ENSG00000255398	566	2.37583e-09	2.89584e-09	0.0306376	0.0364104	0.932952	CD14_Mono	chr12	chr12_122701834_T_C	chr12_122701834_C_T	Red blood cell distribution width
ENSG00000100804	483	1.25459e-186	1.99406e-184	3.68807e-05	0.00486677	0.995096	CD14_Mono	chr14	chr14_23025068_A_G	chr14_23025068_A_G	Red blood cell distribution width
ENSG00000258413	462	2.57797e-14	0.000204416	1.52713e-11	0.120211	0.879584	CD14_Mono	chr14	chr14_55268394_C_T	chr14_55268394_C_T	Red blood cell distribution width
ENSG00000258455	589	7.76488e-25	0.000297142	4.55e-22	0.17329	0.826412	CD14_Mono	chr14	chr14_55275395_C_T	chr14_55268394_C_T	Red blood cell distribution width
ENSG00000186073	1276	3.46735e-17	6.21045e-06	1.24278e-13	0.0213027	0.978691	CD14_Mono	chr15	chr15_36578054_T_C	chr15_36585929_A_G	Red blood cell distribution width
ENSG00000140263	717	0.000122509	0.000608219	0.00819669	0.0397427	0.95133	CD14_Mono	chr15	chr15_45073592_T_G	chr15_45083288_A_G	Red blood cell distribution width
ENSG00000178802	400	3.62467e-06	7.14517e-05	0.00218308	0.0420786	0.955663	CD14_Mono	chr15	chr15_74935608_A_T	chr15_74935608_A_T	Red blood cell distribution width
ENSG00000140525	605	1.63254e-06	4.83531e-06	0.0319623	0.0937925	0.874239	CD14_Mono	chr15	chr15_89260812_C_T	chr15_89233963_A_G	Red blood cell distribution width
ENSG00000140521	509	4.59249e-08	6.74356e-06	0.000899117	0.131158	0.867937	CD14_Mono	chr15	chr15_89332098_A_G	chr15_89233963_A_G	Red blood cell distribution width
ENSG00000198901	869	1.648e-263	1.61889e-259	1.67351e-06	0.0154549	0.984543	CD14_Mono	chr15	chr15_90969927_T_A	chr15_90969927_A_T	Red blood cell distribution width
ENSG00000258725	855	1.29254e-258	5.02881e-259	0.131255	0.050248	0.818497	CD14_Mono	chr15	chr15_90969927_T_A	chr15_90969927_A_T	Red blood cell distribution width
ENSG00000205609	217	5.44975e-11	6.48214e-08	6.66555e-06	0.00693521	0.993058	CD14_Mono	chr16	chr16_28502082_A_G	chr16_28501050_A_C	Red blood cell distribution width
ENSG00000155393	654	9.00559e-37	1.43967e-23	2.55349e-15	0.0398611	0.960139	CD14_Mono	chr16	chr16_50072683_T_C	chr16_50072683_C_T	Red blood cell distribution width
ENSG00000141504	629	1.51708e-23	2.20406e-08	6.84293e-17	0.0985147	0.901485	CD14_Mono	chr17	chr17_7588592_G_A	chr17_7571674_A_G	Red blood cell distribution width
ENSG00000274180	486	4.37177e-25	1.13405e-17	2.02515e-10	0.00425755	0.995742	CD14_Mono	chr17	chr17_21253548_C_T	chr17_21253548_C_T	Red blood cell distribution width
ENSG00000173065	409	3.85399e-156	3.39783e-152	8.52282e-06	0.0742147	0.925777	CD14_Mono	chr17	chr17_28750313_A_G	chr17_28862953_C_T	Red blood cell distribution width
ENSG00000160551	679	1.20852e-19	9.99494e-14	1.7401e-08	0.0134047	0.986595	CD14_Mono	chr17	chr17_29557587_A_G	chr17_29557587_A_G	Red blood cell distribution width
ENSG00000126858	657	1.55985e-09	6.03748e-06	5.06326e-05	0.195171	0.804772	CD14_Mono	chr17	chr17_32085338_T_C	chr17_32100737_C_T	Red blood cell distribution width
ENSG00000176658	1216	2.24331e-158	5.60922e-51	1.82728e-109	0.0450107	0.954989	CD14_Mono	chr17	chr17_32837349_T_C	chr17_32751254_C_T	Red blood cell distribution width
ENSG00000278259	456	1.69053e-34	3.23002e-25	2.63963e-11	0.0494835	0.950516	CD14_Mono	chr17	chr17_36494779_T_G	chr17_36494779_G_T	Red blood cell distribution width
ENSG00000291175	663	1.33946e-160	1.37503e-51	1.74342e-110	0.178149	0.821851	CD14_Mono	chr17	chr17_45631859_T_C	chr17_45606843_C_G	Red blood cell distribution width
ENSG00000185829	58	1.47685e-80	6.05752e-52	6.53761e-31	0.0258408	0.974159	CD14_Mono	chr17	chr17_46539546_T_A	chr17_46534973_C_T	Red blood cell distribution width
ENSG00000108384	503	6.65723e-104	4.3158e-08	8.2818e-98	0.0527426	0.947257	CD14_Mono	chr17	chr17_58820466_C_T	chr17_58606024_C_T	Red blood cell distribution width
ENSG00000166685	750	1.4027e-18	9.25906e-09	2.23841e-11	0.146902	0.853098	CD14_Mono	chr17	chr17_73196734_A_G	chr17_73240089_A_G	Red blood cell distribution width
ENSG00000133193	765	8.26834e-15	6.65102e-09	1.31946e-07	0.105242	0.894758	CD14_Mono	chr17	chr17_73241468_C_G	chr17_73240089_A_G	Red blood cell distribution width
ENSG00000109062	518	3.26259e-47	3.9684e-06	1.0141e-43	0.0113461	0.98865	CD14_Mono	chr17	chr17_74770113_G_A	chr17_74758690_C_T	Red blood cell distribution width
ENSG00000141556	1710	7.40191e-11	1.47615e-05	1.5463e-07	0.0301049	0.96988	CD14_Mono	chr17	chr17_82774387_C_T	chr17_82738746_A_C	Red blood cell distribution width
ENSG00000101577	1299	1.0997e-09	4.16017e-09	0.0350317	0.131691	0.833277	CD14_Mono	chr18	chr18_2981400_C_T	chr18_2981400_C_T	Red blood cell distribution width
ENSG00000008382	735	3.82411e-29	7.06977e-26	1.7272e-05	0.0309624	0.96902	CD14_Mono	chr19	chr19_4409759_A_G	chr19_4410649_A_G	Red blood cell distribution width
ENSG00000196365	661	2.05669e-09	3.49611e-08	0.00150973	0.0246898	0.9738	CD14_Mono	chr19	chr19_5684764_G_A	chr19_5684764_A_G	Red blood cell distribution width
ENSG00000220201	568	7.69314e-23	1.10468e-06	8.22104e-19	0.0108157	0.989183	CD14_Mono	chr19	chr19_10305768_G_A	chr19_10301733_A_G	Red blood cell distribution width
ENSG00000269243	760	3.00555e-07	2.30234e-06	0.0175892	0.13389	0.848518	CD14_Mono	chr19	chr19_16124498_C_A	chr19_16124498_A_C	Red blood cell distribution width
ENSG00000099308	896	4.29635e-16	0.0031634	2.68193e-14	0.19667	0.800167	CD14_Mono	chr19	chr19_18112540_A_G	chr19_18126240_A_T	Red blood cell distribution width
ENSG00000126246	587	4.21034e-143	3.64985e-08	1.79545e-137	0.014579	0.985421	CD14_Mono	chr19	chr19_35739273_T_C	chr19_35739273_C_T	Red blood cell distribution width
ENSG00000104783	796	1.06232e-88	0.0039162	4.35077e-87	0.159552	0.836531	CD14_Mono	chr19	chr19_43777746_G_A	chr19_43756777_C_T	Red blood cell distribution width
ENSG00000083807	538	0.000998209	0.00187077	0.0313692	0.0578821	0.90788	CD14_Mono	chr19	chr19_58582117_G_T	chr19_58600583_C_G	Red blood cell distribution width
ENSG00000099326	288	4.76324e-05	0.00303304	0.00149608	0.094363	0.90106	CD14_Mono	chr19	chr19_58580013_T_C	chr19_58600583_C_G	Red blood cell distribution width
ENSG00000185651	566	4.99027e-22	1.02849e-21	0.0393106	0.080138	0.880551	CD14_Mono	chr22	chr22_21591689_G_A	chr22_21591689_A_G	Red blood cell distribution width
ENSG00000198089	996	1.19494e-06	4.40868e-06	0.0211216	0.0770253	0.901848	CD14_Mono	chr22	chr22_31423156_C_T	chr22_31423156_C_T	Red blood cell distribution width
ENSG00000100395	453	2.02121e-09	1.77704e-09	0.0359594	0.0306819	0.933359	CD14_Mono	chr22	chr22_41221314_G_C	chr22_41221314_C_G	Red blood cell distribution width
ENSG00000189266	593	2.58394e-10	5.35643e-07	6.9639e-06	0.0134494	0.986543	CD16_Mono	chr1	chr1_23997461_C_T	chr1_23997461_C_T	Red blood cell distribution width
ENSG00000188672	371	6.42674e-77	2.22929e-70	2.61829e-08	0.0899127	0.910087	CD16_Mono	chr1	chr1_25420739_G_C	chr1_25420739_C_G	Red blood cell distribution width
ENSG00000291129	598	1.85435e-31	7.32734e-26	1.40876e-07	0.0547208	0.945279	CD16_Mono	chr1	chr1_39594353_G_A	chr1_39594353_A_G	Red blood cell distribution width
ENSG00000273338	458	1.25187e-05	4.79939e-06	0.0894603	0.0334201	0.877102	CD16_Mono	chr1	chr1_77984031_T_C	chr1_78035531_C_T	Red blood cell distribution width
ENSG00000160710	541	6.64497e-06	0.000184193	0.00213115	0.058134	0.939544	CD16_Mono	chr1	chr1_154619725_T_C	chr1_154654229_C_T	Red blood cell distribution width
ENSG00000116521	302	9.29063e-14	3.68572e-10	2.20544e-05	0.0865793	0.913399	CD16_Mono	chr1	chr1_155272034_G_A	chr1_155272034_A_G	Red blood cell distribution width
ENSG00000182827	487	6.51466e-06	8.44509e-05	0.00427296	0.0544501	0.941186	CD16_Mono	chr1	chr1_226195948_C_A	chr1_226187566_A_C	Red blood cell distribution width
ENSG00000231327	437	0.000132245	0.00111103	0.00659278	0.0544502	0.937714	CD16_Mono	chr2	chr2_70120635_A_G	chr2_70120635_A_G	Red blood cell distribution width
ENSG00000064933	606	4.40005e-22	0.000357704	2.76301e-20	0.0214839	0.978158	CD16_Mono	chr2	chr2_189832613_G_C	chr2_189725251_A_G	Red blood cell distribution width
ENSG00000226124	626	5.68264e-10	0.000195414	1.13589e-07	0.0380992	0.961705	CD16_Mono	chr2	chr2_199850665_T_G	chr2_199850665_G_T	Red blood cell distribution width
ENSG00000261338	451	6.87275e-29	1.20776e-26	0.000286215	0.0493467	0.950367	CD16_Mono	chr2	chr2_218274217_C_T	chr2_218274217_C_T	Red blood cell distribution width
ENSG00000179921	456	3.2279e-27	6.1207e-27	0.0134426	0.0245276	0.96203	CD16_Mono	chr2	chr2_218274217_C_T	chr2_218274217_C_T	Red blood cell distribution width
ENSG00000127837	476	4.34256e-27	1.40655e-26	0.0180845	0.0576512	0.924264	CD16_Mono	chr2	chr2_218274217_C_T	chr2_218274217_C_T	Red blood cell distribution width
ENSG00000135926	500	2.50682e-27	1.0816e-26	0.0104396	0.0440978	0.945463	CD16_Mono	chr2	chr2_218274217_C_T	chr2_218274217_C_T	Red blood cell distribution width
ENSG00000163939	707	1.63681e-10	5.64898e-10	0.00528884	0.0172754	0.977436	CD16_Mono	chr3	chr3_52614249_T_C	chr3_52614249_C_T	Red blood cell distribution width
ENSG00000177565	1320	3.51579e-05	5.10514e-05	0.0777198	0.112144	0.810051	CD16_Mono	chr3	chr3_177172717_A_G	chr3_177172248_A_G	Red blood cell distribution width
ENSG00000058063	818	2.50996e-17	1.50739e-12	1.01883e-06	0.0602473	0.939752	CD16_Mono	chr3	chr3_182791386_A_C	chr3_182788675_C_G	Red blood cell distribution width
ENSG00000061938	1096	3.02628e-73	1.4689e-71	0.00150706	0.0722237	0.926269	CD16_Mono	chr3	chr3_195929743_T_C	chr3_195931489_C_T	Red blood cell distribution width
ENSG00000164144	901	1.48824e-50	2.02552e-26	4.70689e-27	0.00541158	0.994588	CD16_Mono	chr4	chr4_152779978_C_T	chr4_152779978_C_T	Red blood cell distribution width
ENSG00000113504	1062	1.2033e-247	6.22726e-182	2.5025e-69	0.000295378	0.999705	CD16_Mono	chr5	chr5_1104823_C_T	chr5_1104823_C_T	Red blood cell distribution width
ENSG00000064651	514	0	0	0.000160413	0.0348737	0.964966	CD16_Mono	chr5	chr5_128083158_C_G	chr5_128014857_C_T	Red blood cell distribution width
ENSG00000213676	615	2.54882e-39	1.14945e-39	0.00541377	0.00144834	0.993138	CD16_Mono	chr6	chr6_32185629_C_A	chr6_32185629_A_C	Red blood cell distribution width
ENSG00000240065	2012	1.87795e-56	1.14307e-20	5.96811e-38	0.0353618	0.964638	CD16_Mono	chr6	chr6_32862236_G_A	chr6_32862236_A_G	Red blood cell distribution width
ENSG00000065060	844	6.01991e-41	3.03019e-14	3.4489e-28	0.172777	0.827223	CD16_Mono	chr6	chr6_34829979_G_T	chr6_34723001_A_C	Red blood cell distribution width
ENSG00000135535	765	1.41722e-128	9.27318e-126	4.94324e-05	0.0313761	0.968574	CD16_Mono	chr6	chr6_109268801_A_G	chr6_109268801_A_G	Red blood cell distribution width
ENSG00000135587	564	7.73225e-54	5.30434e-53	0.0165231	0.112478	0.870999	CD16_Mono	chr6	chr6_109537426_C_T	chr6_109537426_C_T	Red blood cell distribution width
ENSG00000166529	388	9.32309e-16	5.28061e-15	0.0137038	0.0767091	0.909587	CD16_Mono	chr7	chr7_100007730_G_A	chr7_100072179_A_G	Red blood cell distribution width
ENSG00000273329	709	1.02313e-09	0.00166876	2.9223e-08	0.0467123	0.951619	CD16_Mono	chr7	chr7_129611224_T_C	chr7_129579271_C_T	Red blood cell distribution width
ENSG00000253893	594	1.20842e-51	1.11058e-25	1.1137e-27	0.101453	0.898547	CD16_Mono	chr8	chr8_8230708_T_C	chr8_8248986_C_T	Red blood cell distribution width
ENSG00000291049	652	9.74434e-36	1.35269e-25	8.9805e-12	0.12379	0.87621	CD16_Mono	chr8	chr8_8248986_C_T	chr8_8248986_C_T	Red blood cell distribution width
ENSG00000246477	858	2.46421e-25	7.09161e-25	0.0332342	0.0947709	0.871995	CD16_Mono	chr8	chr8_11251760_T_C	chr8_11251760_C_T	Red blood cell distribution width
ENSG00000147548	437	5.78013e-12	4.85697e-12	0.103067	0.0857949	0.811138	CD16_Mono	chr8	chr8_38385709_T_A	chr8_38385709_A_T	Red blood cell distribution width
ENSG00000176209	576	4.16502e-29	9.46689e-09	2.74068e-22	0.0613557	0.938644	CD16_Mono	chr8	chr8_42582642_G_C	chr8_42581508_G_T	Red blood cell distribution width
ENSG00000147649	883	9.41298e-45	1.61699e-43	0.00679332	0.11582	0.877386	CD16_Mono	chr8	chr8_97729931_C_T	chr8_97729931_C_T	Red blood cell distribution width
ENSG00000178209	538	5.21831e-20	3.59492e-11	1.05204e-10	0.0715468	0.928453	CD16_Mono	chr8	chr8_143977246_G_A	chr8_143977246_A_G	Red blood cell distribution width
ENSG00000178896	277	9.0934e-11	7.87126e-11	0.0573946	0.048787	0.893818	CD16_Mono	chr8	chr8_143989244_T_C	chr8_143989244_C_T	Red blood cell distribution width
ENSG00000160972	451	3.15442e-22	7.63261e-10	1.00663e-14	0.0233804	0.97662	CD16_Mono	chr8	chr8_144519234_G_A	chr8_144519234_A_G	Red blood cell distribution width
ENSG00000198169	491	5.77371e-07	2.05754e-05	0.00103269	0.0358383	0.963108	CD16_Mono	chr8	chr8_144682481_G_A	chr8_144682481_A_G	Red blood cell distribution width
ENSG00000230262	810	1.16604e-11	8.13607e-12	0.0651835	0.044592	0.890224	CD16_Mono	chr9	chr9_94314117_G_C	chr9_94321833_C_T	Red blood cell distribution width
ENSG00000095321	407	1.90832e-43	1.82594e-42	0.0116464	0.110558	0.877795	CD16_Mono	chr9	chr9_129126041_C_G	chr9_129126041_C_G	Red blood cell distribution width
ENSG00000119383	513	3.49403e-47	1.65456e-42	2.1324e-06	0.100077	0.899921	CD16_Mono	chr9	chr9_129126041_C_G	chr9_129126041_C_G	Red blood cell distribution width
ENSG00000165689	748	1.27697e-17	1.41334e-05	1.33994e-13	0.147451	0.852535	CD16_Mono	chr9	chr9_136424677_G_T	chr9_136425617_G_T	Red blood cell distribution width
ENSG00000107745	791	5.99675e-19	0.000568738	5.77202e-17	0.0537989	0.945632	CD16_Mono	chr10	chr10_72722194_A_G	chr10_72602597_C_T	Red blood cell distribution width
ENSG00000108239	706	2.41426e-25	2.68412e-15	1.28716e-11	0.142246	0.857754	CD16_Mono	chr10	chr10_94425833_A_G	chr10_94545572_C_T	Red blood cell distribution width
ENSG00000119969	542	1.00048e-26	1.04076e-15	4.79403e-13	0.0489194	0.951081	CD16_Mono	chr10	chr10_94606355_G_T	chr10_94545572_C_T	Red blood cell distribution width
ENSG00000188690	437	3.46861e-08	9.21588e-05	2.8363e-05	0.0744332	0.925446	CD16_Mono	chr10	chr10_125790025_G_C	chr10_125836043_C_T	Red blood cell distribution width
ENSG00000089876	559	1.43874e-09	0.000152914	1.23794e-06	0.130704	0.869142	CD16_Mono	chr10	chr10_125839698_T_C	chr10_125836043_C_T	Red blood cell distribution width
ENSG00000134825	480	6.19241e-120	4.88907e-117	2.10799e-05	0.0156588	0.98432	CD16_Mono	chr11	chr11_61814184_G_A	chr11_61814184_A_G	Red blood cell distribution width
ENSG00000149485	492	6.33338e-131	1.25819e-117	2.15598e-16	0.00328635	0.996714	CD16_Mono	chr11	chr11_61814184_G_A	chr11_61814184_A_G	Red blood cell distribution width
ENSG00000175334	467	5.84728e-12	6.79335e-08	5.79185e-06	0.0663559	0.933638	CD16_Mono	chr11	chr11_65975367_T_C	chr11_65975367_C_T	Red blood cell distribution width
ENSG00000073921	956	1.13201e-12	8.23643e-07	2.04474e-08	0.0138913	0.986108	CD16_Mono	chr11	chr11_86141937_G_A	chr11_86148874_C_T	Red blood cell distribution width
ENSG00000166037	713	7.79933e-17	2.81545e-08	3.00472e-10	0.107574	0.892426	CD16_Mono	chr11	chr11_95831095_A_G	chr11_95831095_A_G	Red blood cell distribution width
ENSG00000137714	749	1.69327e-17	0.000225563	2.85924e-15	0.0371258	0.962649	CD16_Mono	chr11	chr11_110411155_A_G	chr11_110435605_C_T	Red blood cell distribution width
ENSG00000050405	507	1.00935e-18	5.52791e-17	0.00274016	0.149222	0.848038	CD16_Mono	chr12	chr12_50218903_A_C	chr12_50218903_A_C	Red blood cell distribution width
ENSG00000198056	487	1.49308e-05	2.61416e-05	0.00180689	0.00216763	0.995984	CD16_Mono	chr12	chr12_56752285_T_G	chr12_56752285_G_T	Red blood cell distribution width
ENSG00000198270	463	2.45243e-23	2.34524e-21	0.000888706	0.0840712	0.91504	CD16_Mono	chr12	chr12_111875404_A_T	chr12_111875404_A_T	Red blood cell distribution width
ENSG00000089248	302	1.19552e-22	2.73563e-21	0.00275592	0.0621272	0.935117	CD16_Mono	chr12	chr12_112004628_A_G	chr12_112110758_A_G	Red blood cell distribution width
ENSG00000173064	476	9.16821e-22	1.08061e-21	0.0816518	0.0954159	0.822932	CD16_Mono	chr12	chr12_112320301_T_A	chr12_112339293_A_G	Red blood cell distribution width
ENSG00000110917	738	5.43062e-35	8.37936e-33	0.000908122	0.139262	0.85983	CD16_Mono	chr12	chr12_120719732_G_A	chr12_120719732_A_G	Red blood cell distribution width
ENSG00000253710	641	0.0006545	0.000283621	0.112849	0.0480638	0.838149	CD16_Mono	chr13	chr13_52077329_A_G	chr13_52077329_A_G	Red blood cell distribution width
ENSG00000185989	1243	3.09394e-13	1.47464e-12	0.0210338	0.0993848	0.879581	CD16_Mono	chr13	chr13_113920848_G_A	chr13_113920848_A_G	Red blood cell distribution width
ENSG00000100804	483	4.83769e-183	1.16749e-183	0.142212	0.0334962	0.824292	CD16_Mono	chr14	chr14_23025068_A_G	chr14_23025068_A_G	Red blood cell distribution width
ENSG00000258413	462	9.20141e-12	0.00018147	5.4507e-09	0.106605	0.893213	CD16_Mono	chr14	chr14_55268394_C_T	chr14_55268394_C_T	Red blood cell distribution width
ENSG00000126821	591	6.13868e-11	1.44187e-08	0.0002822	0.0653496	0.934368	CD16_Mono	chr14	chr14_63772633_T_C	chr14_63772633_C_T	Red blood cell distribution width
ENSG00000054654	1739	1.5904e-13	6.48377e-09	4.39296e-07	0.0173191	0.98268	CD16_Mono	chr14	chr14_63772633_T_C	chr14_63772633_C_T	Red blood cell distribution width
ENSG00000259448	677	9.76272e-16	4.40865e-16	0.136498	0.0608372	0.802665	CD16_Mono	chr15	chr15_31245356_C_G	chr15_31245356_C_G	Red blood cell distribution width
ENSG00000140497	454	4.31707e-05	0.000105025	0.025978	0.062287	0.911587	CD16_Mono	chr15	chr15_74936759_T_C	chr15_74935608_A_T	Red blood cell distribution width
ENSG00000127554	826	3.54691e-05	2.90067e-05	0.0500624	0.0400313	0.909842	CD16_Mono	chr16	chr16_1985783_C_T	chr16_1983969_C_G	Red blood cell distribution width
ENSG00000205609	217	2.31916e-07	8.31124e-07	0.0283655	0.100783	0.87085	CD16_Mono	chr16	chr16_28502082_A_G	chr16_28501050_A_C	Red blood cell distribution width
ENSG00000176476	517	4.22756e-11	8.3508e-07	6.34543e-06	0.124467	0.875526	CD16_Mono	chr16	chr16_28502082_A_G	chr16_28501050_A_C	Red blood cell distribution width
ENSG00000155393	654	1.75355e-39	2.36178e-23	4.97211e-18	0.0660331	0.933967	CD16_Mono	chr16	chr16_50066342_T_A	chr16_50072683_C_T	Red blood cell distribution width
ENSG00000198931	1178	3.54286e-13	7.33485e-05	5.1142e-11	0.0095977	0.990329	CD16_Mono	chr16	chr16_88787321_C_T	chr16_88796160_C_G	Red blood cell distribution width
ENSG00000141504	629	3.62231e-09	3.50238e-09	0.0163388	0.014829	0.968832	CD16_Mono	chr17	chr17_7608439_A_T	chr17_7571674_A_G	Red blood cell distribution width
ENSG00000274180	486	8.53915e-17	5.76999e-17	0.0395561	0.0257938	0.93465	CD16_Mono	chr17	chr17_21253548_C_T	chr17_21253548_C_T	Red blood cell distribution width
ENSG00000160551	679	2.69679e-21	1.2814e-13	3.88299e-10	0.0174678	0.982532	CD16_Mono	chr17	chr17_29557587_A_G	chr17_29557587_A_G	Red blood cell distribution width
ENSG00000176658	1216	3.80684e-64	4.9999e-51	3.10084e-15	0.040044	0.959956	CD16_Mono	chr17	chr17_32751254_C_T	chr17_32751254_C_T	Red blood cell distribution width
ENSG00000278259	456	7.05355e-30	5.06998e-26	1.10135e-06	0.00692328	0.993076	CD16_Mono	chr17	chr17_36494779_T_G	chr17_36494779_G_T	Red blood cell distribution width
ENSG00000278311	603	1.02551e-25	5.65459e-25	0.0160126	0.0873951	0.896592	CD16_Mono	chr17	chr17_36544987_C_G	chr17_36494779_G_T	Red blood cell distribution width
ENSG00000267198	425	7.70396e-60	1.11948e-51	7.13288e-10	0.102752	0.897248	CD16_Mono	chr17	chr17_45606843_C_G	chr17_45606843_C_G	Red blood cell distribution width
ENSG00000185829	58	2.43769e-78	6.05753e-52	1.07909e-28	0.0258408	0.974159	CD16_Mono	chr17	chr17_46539546_T_A	chr17_46534973_C_T	Red blood cell distribution width
ENSG00000108384	503	5.66225e-87	4.25494e-08	7.04401e-81	0.0519847	0.948015	CD16_Mono	chr17	chr17_58616969_G_A	chr17_58606024_C_T	Red blood cell distribution width
ENSG00000166685	750	2.66623e-09	7.31571e-09	0.0425474	0.115902	0.841551	CD16_Mono	chr17	chr17_73240089_A_G	chr17_73240089_A_G	Red blood cell distribution width
ENSG00000109062	518	2.88872e-33	3.30582e-05	8.97889e-30	0.101855	0.898112	CD16_Mono	chr17	chr17_74748373_T_C	chr17_74758690_C_T	Red blood cell distribution width
ENSG00000267283	831	0.000190399	0.000389289	0.0123313	0.0242498	0.962839	CD16_Mono	chr19	chr19_1957518_C_A	chr19_1946266_A_G	Red blood cell distribution width
ENSG00000267436	701	2.96626e-07	7.28017e-08	0.12756	0.0304654	0.841975	CD16_Mono	chr19	chr19_3536818_T_C	chr19_3536818_C_T	Red blood cell distribution width
ENSG00000167670	873	9.50175e-27	2.05594e-25	0.00429158	0.0919553	0.903753	CD16_Mono	chr19	chr19_4410649_G_A	chr19_4410649_A_G	Red blood cell distribution width
ENSG00000167671	754	5.44112e-33	2.38861e-25	2.45755e-09	0.106991	0.893009	CD16_Mono	chr19	chr19_4410649_G_A	chr19_4410649_A_G	Red blood cell distribution width
ENSG00000220201	568	4.21645e-35	1.06233e-06	4.50579e-31	0.0103626	0.989636	CD16_Mono	chr19	chr19_10305768_G_A	chr19_10301733_A_G	Red blood cell distribution width
ENSG00000129355	647	6.8437e-25	1.54848e-23	0.0038571	0.0863626	0.90978	CD16_Mono	chr19	chr19_10582952_C_A	chr19_10582952_A_C	Red blood cell distribution width
ENSG00000254858	705	4.921e-07	0.0004628	3.06929e-05	0.0278938	0.971612	CD16_Mono	chr19	chr19_18141482_C_T	chr19_18126240_A_T	Red blood cell distribution width
ENSG00000129933	511	8.02381e-30	7.37245e-24	1.84243e-07	0.168455	0.831545	CD16_Mono	chr19	chr19_19360996_G_A	chr19_19364908_C_G	Red blood cell distribution width
ENSG00000126246	587	1.31153e-92	2.88953e-08	5.59286e-87	0.0113334	0.988667	CD16_Mono	chr19	chr19_35739273_T_C	chr19_35739273_C_T	Red blood cell distribution width
ENSG00000161265	582	3.34085e-21	3.82396e-08	1.42467e-15	0.0153222	0.984678	CD16_Mono	chr19	chr19_35742022_T_C	chr19_35739273_C_T	Red blood cell distribution width
ENSG00000104783	796	2.36702e-138	0.00385832	9.6942e-137	0.157179	0.838962	CD16_Mono	chr19	chr19_43777746_G_A	chr19_43756777_C_T	Red blood cell distribution width
ENSG00000204103	703	6.86309e-07	4.42515e-05	0.000881468	0.0558916	0.943182	CD16_Mono	chr20	chr20_40600728_G_A	chr20_40642760_A_C	Red blood cell distribution width
ENSG00000185651	566	9.19189e-23	8.25812e-22	0.00724086	0.0641242	0.928635	CD16_Mono	chr22	chr22_21591689_G_A	chr22_21591689_A_G	Red blood cell distribution width
ENSG00000100105	460	3.27859e-07	1.43672e-07	0.094975	0.0407551	0.864269	CD16_Mono	chr22	chr22_31334183_C_T	chr22_31334183_C_T	Red blood cell distribution width
ENSG00000235513	441	1.24659e-09	2.74103e-09	0.0216841	0.0467479	0.931568	CD16_Mono	chr22	chr22_41167914_C_T	chr22_41221314_C_G	Red blood cell distribution width
ENSG00000025708	908	9.32877e-97	7.12096e-21	5.43748e-78	0.0405467	0.959453	CD16_Mono	chr22	chr22_50532837_T_C	chr22_50524928_C_G	Red blood cell distribution width
ENSG00000188672	371	8.60938e-72	3.33652e-70	0.00350751	0.135071	0.861422	CD4_CTL	chr1	chr1_25420739_G_C	chr1_25420739_C_G	Red blood cell distribution width
ENSG00000204178	443	1.37129e-77	1.53964e-70	5.5867e-09	0.0617876	0.938212	CD4_CTL	chr1	chr1_25420739_G_C	chr1_25420739_C_G	Red blood cell distribution width
ENSG00000130775	479	1.18482e-136	0.000274567	1.97868e-134	0.0448986	0.954827	CD4_CTL	chr1	chr1_27885139_T_C	chr1_27916900_A_G	Red blood cell distribution width
ENSG00000117748	499	4.34754e-39	0.000262795	7.25998e-37	0.0429275	0.95681	CD4_CTL	chr1	chr1_27913545_G_A	chr1_27916900_A_G	Red blood cell distribution width
ENSG00000233621	995	5.92609e-12	7.10144e-08	6.48121e-06	0.0767433	0.92325	CD4_CTL	chr1	chr1_37478905_G_A	chr1_37473572_C_T	Red blood cell distribution width
ENSG00000291129	598	2.57591e-28	9.29746e-26	0.000195693	0.0697031	0.930101	CD4_CTL	chr1	chr1_39536684_A_C	chr1_39594353_A_G	Red blood cell distribution width
ENSG00000197323	841	8.35325e-05	0.000116663	0.0325996	0.0446065	0.922594	CD4_CTL	chr1	chr1_114490030_T_C	chr1_114490030_C_T	Red blood cell distribution width
ENSG00000143155	598	1.09359e-08	1.53002e-08	0.0306589	0.0419669	0.927374	CD4_CTL	chr1	chr1_168153635_G_C	chr1_168204826_C_T	Red blood cell distribution width
ENSG00000117222	710	2.82916e-26	2.29763e-23	8.22201e-05	0.0658388	0.934079	CD4_CTL	chr1	chr1_205131352_G_A	chr1_205133942_A_T	Red blood cell distribution width
ENSG00000066027	790	2.60639e-15	2.24215e-06	1.13054e-10	0.0963516	0.903646	CD4_CTL	chr1	chr1_212192711_A_T	chr1_212192711_A_T	Red blood cell distribution width
ENSG00000170634	1620	1.95037e-11	2.52884e-10	0.00762699	0.0982762	0.894097	CD4_CTL	chr2	chr2_53957408_T_C	chr2_53957408_C_T	Red blood cell distribution width
ENSG00000064933	606	3.95584e-10	0.000296575	2.48407e-08	0.0176413	0.982062	CD4_CTL	chr2	chr2_189725251_G_A	chr2_189725251_A_G	Red blood cell distribution width
ENSG00000226124	626	6.09972e-05	0.000220727	0.0121926	0.0431762	0.944349	CD4_CTL	chr2	chr2_199935770_A_G	chr2_199850665_G_T	Red blood cell distribution width
ENSG00000163939	707	7.07778e-13	2.59369e-10	2.28696e-05	0.00738808	0.992589	CD4_CTL	chr3	chr3_52614249_T_C	chr3_52614249_C_T	Red blood cell distribution width
ENSG00000132394	1076	1.00706e-08	7.05236e-08	0.0194282	0.135278	0.845294	CD4_CTL	chr3	chr3_128200202_T_A	chr3_128200202_A_T	Red blood cell distribution width
ENSG00000069849	870	1.47424e-14	1.12425e-13	0.0035782	0.0263171	0.970105	CD4_CTL	chr3	chr3_141904462_A_G	chr3_141904462_A_G	Red blood cell distribution width
ENSG00000058063	818	1.08907e-16	1.64158e-12	4.4207e-06	0.0656997	0.934296	CD4_CTL	chr3	chr3_182841626_T_A	chr3_182788675_C_G	Red blood cell distribution width
ENSG00000164144	901	3.53363e-36	2.15818e-26	1.11759e-12	0.00583157	0.994168	CD4_CTL	chr4	chr4_152779978_C_T	chr4_152779978_C_T	Red blood cell distribution width
ENSG00000113504	1062	4.11633e-304	6.22726e-182	8.56073e-126	0.000295378	0.999705	CD4_CTL	chr5	chr5_1104823_C_T	chr5_1104823_C_T	Red blood cell distribution width
ENSG00000172244	543	6.121e-08	4.91217e-08	0.0980942	0.0778977	0.824008	CD4_CTL	chr5	chr5_43430193_G_C	chr5_43430193_C_G	Red blood cell distribution width
ENSG00000172239	552	4.62776e-08	5.53519e-08	0.0739222	0.0875786	0.838499	CD4_CTL	chr5	chr5_43430193_G_C	chr5_43430193_C_G	Red blood cell distribution width
ENSG00000037749	1241	2.46303e-14	9.95344e-14	0.0392882	0.157966	0.802745	CD4_CTL	chr5	chr5_154033830_C_T	chr5_154033830_C_T	Red blood cell distribution width
ENSG00000289085	769	4.75008e-19	5.85518e-19	0.0455086	0.0551969	0.899294	CD4_CTL	chr5	chr5_173891251_A_G	chr5_173929749_C_G	Red blood cell distribution width
ENSG00000122203	530	1.49606e-08	6.72151e-08	0.0277689	0.123912	0.848319	CD4_CTL	chr5	chr5_176249179_A_G	chr5_176249179_A_G	Red blood cell distribution width
ENSG00000214113	1296	8.56286e-41	1.41355e-14	6.3636e-29	0.0095145	0.990486	CD4_CTL	chr6	chr6_5260461_C_T	chr6_5170473_C_T	Red blood cell distribution width
ENSG00000240065	2012	2.07433e-34	1.21282e-20	6.5922e-16	0.0375808	0.962419	CD4_CTL	chr6	chr6_32862236_G_A	chr6_32862236_A_G	Red blood cell distribution width
ENSG00000124641	503	6.67191e-85	2.59399e-77	2.35773e-09	0.0907576	0.909242	CD4_CTL	chr6	chr6_41959197_T_C	chr6_41957421_A_G	Red blood cell distribution width
ENSG00000112578	529	7.1012e-86	1.35771e-77	2.50943e-10	0.0470259	0.952974	CD4_CTL	chr6	chr6_41959197_T_C	chr6_41957421_A_G	Red blood cell distribution width
ENSG00000180992	720	0.000213656	0.00224022	0.0103305	0.107437	0.879779	CD4_CTL	chr6	chr6_44133807_C_T	chr6_44133807_C_T	Red blood cell distribution width
ENSG00000085788	315	1.08496e-14	1.24364e-11	0.000151934	0.173327	0.826521	CD4_CTL	chr8	chr8_38356221_A_T	chr8_38356221_A_T	Red blood cell distribution width
ENSG00000168575	765	1.12796e-16	2.32058e-08	7.42225e-10	0.151851	0.848149	CD4_CTL	chr8	chr8_42584366_G_A	chr8_42581508_G_T	Red blood cell distribution width
ENSG00000176209	576	2.69795e-14	1.13656e-08	1.77531e-07	0.0738622	0.926138	CD4_CTL	chr8	chr8_42576625_C_A	chr8_42581508_G_T	Red blood cell distribution width
ENSG00000153310	1017	6.07438e-08	2.31884e-06	0.00212512	0.0802068	0.917666	CD4_CTL	chr8	chr8_130014014_A_G	chr8_130014014_A_G	Red blood cell distribution width
ENSG00000160972	451	5.70419e-11	1.43861e-09	0.00182031	0.0449554	0.953224	CD4_CTL	chr8	chr8_144519234_G_A	chr8_144519234_A_G	Red blood cell distribution width
ENSG00000160959	427	4.41431e-10	1.50165e-09	0.0142148	0.0474171	0.938368	CD4_CTL	chr8	chr8_144519234_G_A	chr8_144519234_A_G	Red blood cell distribution width
ENSG00000164978	475	6.73927e-18	7.19776e-05	2.90641e-15	0.0300715	0.969857	CD4_CTL	chr9	chr9_34235331_G_A	chr9_34235331_A_G	Red blood cell distribution width
ENSG00000165689	748	3.6199e-06	1.34702e-05	0.037984	0.140523	0.821476	CD4_CTL	chr9	chr9_136425617_T_G	chr9_136425617_G_T	Red blood cell distribution width
ENSG00000119969	542	1.14689e-34	1.38957e-15	5.49557e-21	0.06565	0.93435	CD4_CTL	chr10	chr10_94545747_T_C	chr10_94545572_C_T	Red blood cell distribution width
ENSG00000188690	437	4.39103e-07	0.000106999	0.000359057	0.0865808	0.912953	CD4_CTL	chr10	chr10_125788305_T_C	chr10_125836043_C_T	Red blood cell distribution width
ENSG00000089876	559	6.42952e-34	0.000187903	5.5322e-31	0.160839	0.838973	CD4_CTL	chr10	chr10_125884204_A_G	chr10_125836043_C_T	Red blood cell distribution width
ENSG00000175334	467	1.936e-10	6.75041e-08	0.000191765	0.0659304	0.933878	CD4_CTL	chr11	chr11_65975367_T_C	chr11_65975367_C_T	Red blood cell distribution width
ENSG00000073921	956	1.36026e-06	3.02303e-06	0.0245703	0.053683	0.921742	CD4_CTL	chr11	chr11_86148874_C_T	chr11_86148874_C_T	Red blood cell distribution width
ENSG00000245552	693	2.7083e-06	0.000207274	0.00254607	0.194055	0.803189	CD4_CTL	chr11	chr11_95143820_A_G	chr11_95152471_C_T	Red blood cell distribution width
ENSG00000089248	302	2.51669e-21	3.38237e-21	0.0580153	0.077106	0.864879	CD4_CTL	chr12	chr12_112011079_A_G	chr12_112110758_A_G	Red blood cell distribution width
ENSG00000122033	910	0.000765079	0.00278183	0.0109248	0.0387758	0.946752	CD4_CTL	chr13	chr13_27426529_A_C	chr13_27423168_C_T	Red blood cell distribution width
ENSG00000258455	589	2.36806e-11	0.000262925	1.38762e-08	0.15322	0.846517	CD4_CTL	chr14	chr14_55268394_C_T	chr14_55268394_C_T	Red blood cell distribution width
ENSG00000198901	869	9.10513e-259	3.41254e-259	0.0924606	0.0337799	0.87376	CD4_CTL	chr15	chr15_90969927_T_A	chr15_90969927_A_T	Red blood cell distribution width
ENSG00000103152	488	1.1096e-29	2.74061e-30	0.135987	0.0327564	0.831256	CD4_CTL	chr16	chr16_162650_C_T	chr16_162650_C_T	Red blood cell distribution width
ENSG00000167965	454	1.07595e-07	1.93126e-08	0.113853	0.0195692	0.866577	CD4_CTL	chr16	chr16_2241349_G_A	chr16_2241349_A_G	Red blood cell distribution width
ENSG00000141504	630	9.02379e-18	4.54506e-09	4.07027e-11	0.0195205	0.98048	CD4_CTL	chr17	chr17_7608439_A_T	chr17_7571674_A_G	Red blood cell distribution width
ENSG00000160551	679	5.33438e-19	1.26745e-13	7.68074e-08	0.0172667	0.982733	CD4_CTL	chr17	chr17_29557587_A_G	chr17_29557587_A_G	Red blood cell distribution width
ENSG00000176658	1216	5.20436e-53	4.81814e-51	0.000423918	0.0385628	0.961013	CD4_CTL	chr17	chr17_32739479_A_G	chr17_32751254_C_T	Red blood cell distribution width
ENSG00000006125	1029	3.52991e-17	1.64852e-16	0.0242569	0.11242	0.863324	CD4_CTL	chr17	chr17_35575265_T_C	chr17_35548243_A_T	Red blood cell distribution width
ENSG00000278311	603	9.33146e-30	1.01416e-25	1.45703e-06	0.0148501	0.985148	CD4_CTL	chr17	chr17_36536882_A_C	chr17_36494779_G_T	Red blood cell distribution width
ENSG00000108384	503	3.34931e-31	4.25147e-08	4.16665e-25	0.0519415	0.948058	CD4_CTL	chr17	chr17_58724417_T_C	chr17_58606024_C_T	Red blood cell distribution width
ENSG00000133193	765	7.79069e-25	8.81616e-09	1.24323e-17	0.139827	0.860173	CD4_CTL	chr17	chr17_73229816_C_T	chr17_73240089_A_G	Red blood cell distribution width
ENSG00000109065	465	3.3126e-05	7.56453e-06	0.102964	0.0226381	0.874357	CD4_CTL	chr17	chr17_74773555_A_G	chr17_74758690_C_T	Red blood cell distribution width
ENSG00000141560	817	4.08619e-06	3.76059e-05	0.0112358	0.102519	0.886204	CD4_CTL	chr17	chr17_82722713_G_A	chr17_82738746_A_C	Red blood cell distribution width
ENSG00000167671	754	4.65473e-28	6.39881e-26	0.000210236	0.0279291	0.971861	CD4_CTL	chr19	chr19_4410649_G_A	chr19_4410649_A_G	Red blood cell distribution width
ENSG00000129347	667	1.03455e-23	1.08571e-23	0.0583074	0.0603089	0.881384	CD4_CTL	chr19	chr19_10582952_C_A	chr19_10582952_A_C	Red blood cell distribution width
ENSG00000129933	511	3.19498e-24	4.42002e-24	0.0733633	0.100667	0.82597	CD4_CTL	chr19	chr19_19360996_G_A	chr19_19364908_C_G	Red blood cell distribution width
ENSG00000105698	925	4.37054e-10	1.10735e-09	0.0100214	0.0244255	0.965553	CD4_CTL	chr19	chr19_35281568_C_T	chr19_35277030_A_G	Red blood cell distribution width
ENSG00000126246	587	1.4681e-53	2.32768e-08	6.26056e-48	0.00893506	0.991065	CD4_CTL	chr19	chr19_35739273_T_C	chr19_35739273_C_T	Red blood cell distribution width
ENSG00000161265	582	2.50763e-17	3.3964e-08	1.06935e-11	0.0134971	0.986503	CD4_CTL	chr19	chr19_35739273_T_C	chr19_35739273_C_T	Red blood cell distribution width
ENSG00000089057	1367	2.84587e-09	5.43768e-06	2.14058e-06	0.0031112	0.996881	CD4_CTL	chr20	chr20_5002446_G_A	chr20_5001472_G_T	Red blood cell distribution width
ENSG00000101337	448	2.50304e-28	2.98004e-27	0.0117023	0.138474	0.849824	CD4_CTL	chr20	chr20_32266019_T_C	chr20_32266019_C_T	Red blood cell distribution width
ENSG00000184787	1126	4.69538e-21	1.06554e-20	0.00918512	0.0198733	0.970942	CD4_CTL	chr21	chr21_44849611_G_A	chr21_44849611_A_G	Red blood cell distribution width
ENSG00000185651	566	3.7785e-23	1.12371e-21	0.00297649	0.0876101	0.909413	CD4_CTL	chr22	chr22_21625649_C_T	chr22_21591689_A_G	Red blood cell distribution width
ENSG00000100225	980	3.93391e-39	2.29688e-32	3.29024e-09	0.0182288	0.981771	CD4_CTL	chr22	chr22_32485759_G_A	chr22_32477140_C_G	Red blood cell distribution width
ENSG00000189266	593	5.35973e-17	8.47308e-07	1.44448e-12	0.0218574	0.978142	CD4_Naive	chr1	chr1_23997461_C_T	chr1_23997461_C_T	Red blood cell distribution width
ENSG00000188672	371	4.89811e-78	2.74056e-70	1.99552e-09	0.110763	0.889237	CD4_Naive	chr1	chr1_25420739_G_C	chr1_25420739_C_G	Red blood cell distribution width
ENSG00000204178	443	4.89518e-86	2.16448e-70	1.99433e-17	0.0872695	0.91273	CD4_Naive	chr1	chr1_25420739_G_C	chr1_25420739_C_G	Red blood cell distribution width
ENSG00000130775	479	8.99658e-205	0.00025207	1.50245e-202	0.0411377	0.95861	CD4_Naive	chr1	chr1_27887472_G_C	chr1_27916900_A_G	Red blood cell distribution width
ENSG00000117748	499	1.4944e-35	0.000274372	2.4955e-33	0.0448626	0.954863	CD4_Naive	chr1	chr1_27890112_G_A	chr1_27916900_A_G	Red blood cell distribution width
ENSG00000233621	995	3.29451e-38	8.41886e-08	3.60312e-32	0.091166	0.908834	CD4_Naive	chr1	chr1_37474398_G_A	chr1_37473572_C_T	Red blood cell distribution width
ENSG00000090621	574	4.46749e-26	1.49216e-25	0.0339249	0.112457	0.853618	CD4_Naive	chr1	chr1_39536684_A_C	chr1_39594353_A_G	Red blood cell distribution width
ENSG00000162614	526	1.43818e-05	6.55989e-06	0.0606277	0.0267411	0.91261	CD4_Naive	chr1	chr1_78035531_T_C	chr1_78035531_C_T	Red blood cell distribution width
ENSG00000197323	841	3.57682e-26	0.00024589	1.3959e-23	0.095057	0.904697	CD4_Naive	chr1	chr1_114490030_T_C	chr1_114490030_C_T	Red blood cell distribution width
ENSG00000160710	541	5.78252e-08	0.000109973	1.85455e-05	0.0343044	0.965567	CD4_Naive	chr1	chr1_154608419_C_G	chr1_154654229_C_T	Red blood cell distribution width
ENSG00000116521	302	3.71328e-15	1.92625e-10	8.81469e-07	0.0447708	0.955228	CD4_Naive	chr1	chr1_155260340_C_T	chr1_155272034_A_G	Red blood cell distribution width
ENSG00000160752	256	2.26713e-11	5.72705e-10	0.0060358	0.151629	0.842335	CD4_Naive	chr1	chr1_155319754_T_G	chr1_155272034_A_G	Red blood cell distribution width
ENSG00000116539	435	9.79995e-19	2.92534e-10	4.98093e-10	0.147832	0.852168	CD4_Naive	chr1	chr1_155570869_T_G	chr1_155582693_C_T	Red blood cell distribution width
ENSG00000125459	233	1.81189e-10	2.19604e-10	0.0407737	0.0485077	0.910719	CD4_Naive	chr1	chr1_155566646_A_G	chr1_155582693_C_T	Red blood cell distribution width
ENSG00000287839	215	3.29811e-10	1.92907e-10	0.0667796	0.0381645	0.895056	CD4_Naive	chr1	chr1_155570869_T_G	chr1_155582693_C_T	Red blood cell distribution width
ENSG00000143155	598	1.90324e-16	1.10568e-08	5.33577e-10	0.030028	0.969972	CD4_Naive	chr1	chr1_168167599_A_G	chr1_168204826_C_T	Red blood cell distribution width
ENSG00000117222	710	1.89928e-35	5.9138e-24	5.51962e-14	0.0162027	0.983797	CD4_Naive	chr1	chr1_205136789_C_G	chr1_205133942_A_T	Red blood cell distribution width
ENSG00000115239	1925	1.15835e-18	9.41856e-18	0.00041509	0.00272155	0.996863	CD4_Naive	chr2	chr2_53751676_A_G	chr2_53751676_A_G	Red blood cell distribution width
ENSG00000115421	601	0.000154008	6.74401e-05	0.0885353	0.0378963	0.873347	CD4_Naive	chr2	chr2_60675982_C_T	chr2_60675982_C_T	Red blood cell distribution width
ENSG00000064933	606	5.97168e-103	0.000330988	3.74991e-101	0.0198045	0.979865	CD4_Naive	chr2	chr2_189796383_A_G	chr2_189725251_A_G	Red blood cell distribution width
ENSG00000226124	626	1.15985e-22	0.000157922	2.3184e-20	0.0305974	0.969245	CD4_Naive	chr2	chr2_199916014_T_C	chr2_199850665_G_T	Red blood cell distribution width
ENSG00000132323	954	1.85695e-12	4.54454e-05	1.12587e-09	0.0265803	0.973374	CD4_Naive	chr2	chr2_238195259_C_A	chr2_238182440_A_C	Red blood cell distribution width
ENSG00000163939	707	7.25008e-19	2.24657e-10	2.34263e-11	0.00626535	0.993735	CD4_Naive	chr3	chr3_52614249_T_C	chr3_52614249_C_T	Red blood cell distribution width
ENSG00000213533	553	3.75491e-14	4.84989e-12	0.000327657	0.0413624	0.95831	CD4_Naive	chr3	chr3_52835247_C_A	chr3_52835247_A_C	Red blood cell distribution width
ENSG00000163635	699	0.000585722	0.000675311	0.0720617	0.0822395	0.844438	CD4_Naive	chr3	chr3_63995959_C_T	chr3_63995959_C_T	Red blood cell distribution width
ENSG00000160145	2718	6.97285e-46	0.00472927	1.13537e-44	0.0765688	0.918702	CD4_Naive	chr3	chr3_124633389_A_G	chr3_124681245_A_G	Red blood cell distribution width
ENSG00000058063	818	1.1625e-32	9.23144e-13	4.71875e-22	0.0365082	0.963492	CD4_Naive	chr3	chr3_182809410_G_A	chr3_182788675_C_G	Red blood cell distribution width
ENSG00000035928	630	0.000128603	0.00022868	0.0222367	0.0386022	0.938804	CD4_Naive	chr4	chr4_39369476_C_T	chr4_39366463_C_T	Red blood cell distribution width
ENSG00000113504	1062	0	6.22726e-182	1.02969e-138	0.000295378	0.999705	CD4_Naive	chr5	chr5_1104823_C_T	chr5_1104823_C_T	Red blood cell distribution width
ENSG00000172239	552	8.23645e-09	7.19916e-08	0.0131566	0.114124	0.872719	CD4_Naive	chr5	chr5_43430193_G_C	chr5_43430193_C_G	Red blood cell distribution width
ENSG00000177556	546	6.42651e-20	0.000158078	3.41166e-17	0.0830026	0.916839	CD4_Naive	chr5	chr5_151746763_G_T	chr5_151737836_A_G	Red blood cell distribution width
ENSG00000254226	1575	1.15009e-07	0.00019501	6.47185e-06	0.0101751	0.989623	CD4_Naive	chr5	chr5_151868508_G_A	chr5_151853502_C_T	Red blood cell distribution width
ENSG00000037749	1241	9.98059e-16	7.64499e-14	0.00159202	0.121069	0.877339	CD4_Naive	chr5	chr5_154033830_C_T	chr5_154033830_C_T	Red blood cell distribution width
ENSG00000289085	769	4.54391e-23	1.30838e-18	4.35334e-06	0.124475	0.875521	CD4_Naive	chr5	chr5_173961308_G_T	chr5_173929749_C_G	Red blood cell distribution width
ENSG00000170085	819	2.72295e-30	2.60719e-20	1.0187e-12	0.00876262	0.991237	CD4_Naive	chr5	chr5_176142598_T_C	chr5_176153163_A_G	Red blood cell distribution width
ENSG00000214113	1296	1.7162e-132	1.41382e-14	1.27541e-120	0.00951652	0.990483	CD4_Naive	chr6	chr6_5260461_C_T	chr6_5170473_C_T	Red blood cell distribution width
ENSG00000198563	1867	9.13235e-51	2.51002e-48	0.000676601	0.185149	0.814174	CD4_Naive	chr6	chr6_31572536_A_G	chr6_31437843_A_G	Red blood cell distribution width
ENSG00000204498	1616	8.0682e-52	6.05069e-48	9.22518e-06	0.0682518	0.931739	CD4_Naive	chr6	chr6_31548022_G_A	chr6_31548022_A_G	Red blood cell distribution width
ENSG00000289406	1501	1.81947e-48	3.46326e-48	0.0207954	0.0386423	0.940562	CD4_Naive	chr6	chr6_31548022_G_A	chr6_31548022_A_G	Red blood cell distribution width
ENSG00000240065	2012	7.91198e-44	1.16332e-20	2.51442e-25	0.0360063	0.963994	CD4_Naive	chr6	chr6_32862236_G_A	chr6_32862236_A_G	Red blood cell distribution width
ENSG00000236104	520	1.52494e-05	4.31433e-05	0.00560762	0.0148856	0.979448	CD4_Naive	chr6	chr6_33355488_C_T	chr6_33355488_C_T	Red blood cell distribution width
ENSG00000196821	855	2.2801e-15	3.2663e-14	0.0123259	0.175759	0.811915	CD4_Naive	chr6	chr6_34666576_G_A	chr6_34723001_A_C	Red blood cell distribution width
ENSG00000065060	844	6.43473e-80	3.2493e-14	3.68656e-67	0.185343	0.814657	CD4_Naive	chr6	chr6_34774471_T_C	chr6_34723001_A_C	Red blood cell distribution width
ENSG00000096060	1043	0.00276659	0.00595536	0.0511009	0.109169	0.831008	CD4_Naive	chr6	chr6_35516976_C_T	chr6_35516976_C_T	Red blood cell distribution width
ENSG00000214736	489	3.08756e-68	1.37092e-68	0.064618	0.0277836	0.907598	CD4_Naive	chr6	chr6_41873797_A_T	chr6_41880062_A_G	Red blood cell distribution width
ENSG00000180992	720	1.07618e-10	0.00104457	5.20342e-09	0.0495566	0.949399	CD4_Naive	chr6	chr6_44133807_C_T	chr6_44133807_C_T	Red blood cell distribution width
ENSG00000135587	564	3.69115e-54	4.61775e-53	0.00788765	0.0977826	0.89433	CD4_Naive	chr6	chr6_109537426_C_T	chr6_109537426_C_T	Red blood cell distribution width
ENSG00000135596	640	1.28705e-54	5.75666e-53	0.00329977	0.14674	0.84996	CD4_Naive	chr6	chr6_109564272_G_A	chr6_109537426_C_T	Red blood cell distribution width
ENSG00000106635	471	6.14269e-23	0.000206371	8.49965e-21	0.0275833	0.97221	CD4_Naive	chr7	chr7_73562919_C_T	chr7_73626484_G_T	Red blood cell distribution width
ENSG00000214300	345	1.01249e-16	1.18865e-16	0.00816003	0.00859655	0.983243	CD4_Naive	chr7	chr7_100237990_G_T	chr7_100237990_G_T	Red blood cell distribution width
ENSG00000077454	337	1.00652e-78	1.13856e-79	0.140864	0.0150903	0.844045	CD4_Naive	chr7	chr7_100642673_A_G	chr7_100642673_A_G	Red blood cell distribution width
ENSG00000106327	409	3.27422e-83	2.78758e-80	4.58234e-06	0.00290418	0.997091	CD4_Naive	chr7	chr7_100642673_A_G	chr7_100642673_A_G	Red blood cell distribution width
ENSG00000273329	709	7.69026e-11	0.0012496	2.19653e-09	0.0347275	0.964023	CD4_Naive	chr7	chr7_129599808_G_A	chr7_129579271_C_T	Red blood cell distribution width
ENSG00000291049	652	4.25488e-178	2.11927e-25	3.92135e-154	0.194509	0.805491	CD4_Naive	chr8	chr8_8231755_G_T	chr8_8248986_C_T	Red blood cell distribution width
ENSG00000104626	1396	3.17345e-50	2.21046e-35	4.49112e-18	0.00230176	0.997698	CD4_Naive	chr8	chr8_9028673_G_T	chr8_9028673_G_T	Red blood cell distribution width
ENSG00000269918	730	7.65106e-35	4.57602e-21	1.0675e-16	0.00539	0.99461	CD4_Naive	chr8	chr8_11123493_A_C	chr8_11045965_A_T	Red blood cell distribution width
ENSG00000254936	736	1.20037e-21	3.83447e-20	0.00218325	0.0688128	0.929004	CD4_Naive	chr8	chr8_11123493_A_C	chr8_11045965_A_T	Red blood cell distribution width
ENSG00000134013	1387	3.16197e-47	1.18716e-11	9.07438e-38	0.033103	0.966897	CD4_Naive	chr8	chr8_23421661_G_A	chr8_23470812_C_T	Red blood cell distribution width
ENSG00000221914	1031	6.23584e-40	2.10034e-39	0.0383426	0.128311	0.833346	CD4_Naive	chr8	chr8_26392780_T_C	chr8_26392780_C_T	Red blood cell distribution width
ENSG00000104765	1202	1.21001e-41	2.90016e-39	0.000744003	0.177502	0.821754	CD4_Naive	chr8	chr8_26392780_T_C	chr8_26392780_C_T	Red blood cell distribution width
ENSG00000147548	437	6.11539e-18	8.93865e-12	1.09045e-07	0.158546	0.841454	CD4_Naive	chr8	chr8_38271610_T_C	chr8_38385709_A_T	Red blood cell distribution width
ENSG00000165046	362	1.75845e-23	4.00959e-12	2.39766e-13	0.0537248	0.946275	CD4_Naive	chr8	chr8_38323043_T_G	chr8_38385709_A_T	Red blood cell distribution width
ENSG00000176209	576	5.04386e-40	1.14107e-08	3.31898e-33	0.0741589	0.925841	CD4_Naive	chr8	chr8_42600434_A_G	chr8_42581508_G_T	Red blood cell distribution width
ENSG00000147649	883	4.39717e-44	1.48593e-43	0.0317342	0.106378	0.861888	CD4_Naive	chr8	chr8_97729931_C_T	chr8_97729931_C_T	Red blood cell distribution width
ENSG00000160959	427	7.28677e-55	3.92086e-09	2.34646e-47	0.125383	0.874617	CD4_Naive	chr8	chr8_144522536_T_G	chr8_144519234_A_G	Red blood cell distribution width
ENSG00000213563	412	1.71572e-15	1.64075e-09	5.5249e-08	0.0518868	0.948113	CD4_Naive	chr8	chr8_144525122_G_A	chr8_144519234_A_G	Red blood cell distribution width
ENSG00000120158	1175	4.43162e-33	3.68372e-32	0.0178599	0.14764	0.8345	CD4_Naive	chr9	chr9_4855858_A_C	chr9_4852599_A_G	Red blood cell distribution width
ENSG00000083223	678	1.75987e-08	1.16028e-06	0.000823336	0.0533368	0.945839	CD4_Naive	chr9	chr9_86321312_G_A	chr9_86322702_A_T	Red blood cell distribution width
ENSG00000119383	513	1.28795e-45	1.61221e-42	7.86029e-05	0.0974904	0.902431	CD4_Naive	chr9	chr9_129126041_C_G	chr9_129126041_C_G	Red blood cell distribution width
ENSG00000175164	1100	3.8512e-114	3.23453e-57	7.01859e-59	0.0580054	0.941995	CD4_Naive	chr9	chr9_133256028_C_T	chr9_133256028_C_T	Red blood cell distribution width
ENSG00000235106	976	1.35223e-24	8.35078e-18	2.01523e-08	0.123576	0.876424	CD4_Naive	chr9	chr9_134056342_A_G	chr9_134056342_A_G	Red blood cell distribution width
ENSG00000119969	542	2.62225e-198	8.60822e-16	1.25651e-184	0.0402886	0.959711	CD4_Naive	chr10	chr10_94545972_T_C	chr10_94545572_C_T	Red blood cell distribution width
ENSG00000119965	549	8.91961e-29	7.13445e-22	6.42917e-10	0.00414659	0.995853	CD4_Naive	chr10	chr10_122933070_A_G	chr10_122945179_C_T	Red blood cell distribution width
ENSG00000188690	437	2.28998e-21	7.71475e-05	1.87253e-18	0.0621461	0.937777	CD4_Naive	chr10	chr10_125817294_C_A	chr10_125836043_C_T	Red blood cell distribution width
ENSG00000089876	559	3.74576e-171	0.000175434	3.22299e-168	0.1501	0.849724	CD4_Naive	chr10	chr10_125865965_C_T	chr10_125836043_C_T	Red blood cell distribution width
ENSG00000254470	519	2.42642e-18	2.64548e-15	8.77951e-05	0.0948161	0.905096	CD4_Naive	chr11	chr11_65753655_G_T	chr11_65753655_G_T	Red blood cell distribution width
ENSG00000175376	477	2.96803e-21	3.07595e-08	2.9399e-15	0.0294975	0.970503	CD4_Naive	chr11	chr11_65975367_T_C	chr11_65975367_C_T	Red blood cell distribution width
ENSG00000175334	467	9.91491e-20	5.50216e-08	9.82093e-14	0.0535536	0.946446	CD4_Naive	chr11	chr11_65935305_A_C	chr11_65975367_C_T	Red blood cell distribution width
ENSG00000172508	302	8.86598e-10	2.63922e-07	7.32559e-06	0.00118187	0.998811	CD4_Naive	chr11	chr11_67330307_T_C	chr11_67330307_C_T	Red blood cell distribution width
ENSG00000149218	639	2.95874e-13	5.53616e-05	2.78148e-10	0.0510961	0.948849	CD4_Naive	chr11	chr11_95130022_C_A	chr11_95152471_C_T	Red blood cell distribution width
ENSG00000166037	713	1.2754e-08	3.71774e-08	0.0491353	0.142419	0.808446	CD4_Naive	chr11	chr11_95831095_A_G	chr11_95831095_A_G	Red blood cell distribution width
ENSG00000137714	749	8.59244e-08	0.000249582	1.45091e-05	0.0411857	0.95855	CD4_Naive	chr11	chr11_110435605_T_C	chr11_110435605_C_T	Red blood cell distribution width
ENSG00000111684	461	1.71403e-22	3.18803e-22	0.0286296	0.0523309	0.91904	CD4_Naive	chr12	chr12_7005597_T_C	chr12_7005597_C_T	Red blood cell distribution width
ENSG00000198056	487	4.5857e-07	9.42323e-06	5.54953e-05	0.000140588	0.999794	CD4_Naive	chr12	chr12_56752285_T_G	chr12_56752285_G_T	Red blood cell distribution width
ENSG00000111142	1102	0.000646185	0.00162287	0.0461568	0.115085	0.836489	CD4_Naive	chr12	chr12_95449868_A_G	chr12_95449868_A_G	Red blood cell distribution width
ENSG00000089248	302	1.14292e-24	2.53245e-21	2.63467e-05	0.057436	0.942538	CD4_Naive	chr12	chr12_112012629_A_G	chr12_112110758_A_G	Red blood cell distribution width
ENSG00000122033	910	1.50645e-31	0.00186713	2.1511e-30	0.0256888	0.972444	CD4_Naive	chr13	chr13_27426529_A_C	chr13_27423168_C_T	Red blood cell distribution width
ENSG00000100804	483	5.60241e-212	1.30908e-184	1.64692e-30	0.00285112	0.997149	CD4_Naive	chr14	chr14_23025068_A_G	chr14_23025068_A_G	Red blood cell distribution width
ENSG00000100596	1221	6.31036e-13	1.12127e-08	7.76811e-06	0.137166	0.862826	CD4_Naive	chr14	chr14_77645789_C_T	chr14_77643001_C_T	Red blood cell distribution width
ENSG00000140153	785	1.01335e-24	1.03578e-14	1.09347e-11	0.110878	0.889122	CD4_Naive	chr14	chr14_102230295_C_T	chr14_102229226_A_G	Red blood cell distribution width
ENSG00000140263	717	0.000346435	0.000726943	0.0231789	0.0477094	0.928038	CD4_Naive	chr15	chr15_45073592_T_G	chr15_45083288_A_G	Red blood cell distribution width
ENSG00000140497	454	2.98376e-10	7.90684e-05	1.79548e-07	0.0466262	0.953295	CD4_Naive	chr15	chr15_74881584_G_T	chr15_74935608_A_T	Red blood cell distribution width
ENSG00000178761	401	3.07967e-05	6.61472e-05	0.0185479	0.0388959	0.942459	CD4_Naive	chr15	chr15_74935608_A_T	chr15_74935608_A_T	Red blood cell distribution width
ENSG00000140403	675	3.29244e-100	3.42289e-91	7.40673e-12	0.00670689	0.993293	CD4_Naive	chr15	chr15_78270761_A_C	chr15_78270761_A_C	Red blood cell distribution width
ENSG00000140521	509	2.64665e-07	6.61725e-06	0.00518162	0.128686	0.866125	CD4_Naive	chr15	chr15_89260812_C_T	chr15_89233963_A_G	Red blood cell distribution width
ENSG00000166965	768	1.09468e-270	2.97055e-259	1.11162e-13	0.0291944	0.970806	CD4_Naive	chr15	chr15_90969927_T_A	chr15_90969927_A_T	Red blood cell distribution width
ENSG00000198901	869	3.78037e-267	1.42155e-259	3.83888e-10	0.013449	0.986551	CD4_Naive	chr15	chr15_90969927_T_A	chr15_90969927_A_T	Red blood cell distribution width
ENSG00000258725	855	1.78135e-268	4.01022e-259	1.80893e-11	0.0397627	0.960237	CD4_Naive	chr15	chr15_90969927_T_A	chr15_90969927_A_T	Red blood cell distribution width
ENSG00000155393	654	1.52916e-111	1.21617e-23	4.33585e-90	0.0335173	0.966483	CD4_Naive	chr16	chr16_50077163_C_T	chr16_50072683_C_T	Red blood cell distribution width
ENSG00000141504	629	3.42182e-57	1.34993e-08	1.54345e-50	0.0599497	0.94005	CD4_Naive	chr17	chr17_7571674_G_A	chr17_7571674_A_G	Red blood cell distribution width
ENSG00000173065	409	3.51064e-154	7.98822e-152	0.000776352	0.17583	0.823393	CD4_Naive	chr17	chr17_28750313_A_G	chr17_28862953_C_T	Red blood cell distribution width
ENSG00000160551	679	3.45948e-22	1.81178e-13	4.98116e-11	0.0251121	0.974888	CD4_Naive	chr17	chr17_29548195_G_A	chr17_29557587_A_G	Red blood cell distribution width
ENSG00000267074	688	9.41443e-22	5.60621e-17	5.60955e-07	0.0324369	0.967563	CD4_Naive	chr17	chr17_35548243_T_A	chr17_35548243_A_T	Red blood cell distribution width
ENSG00000278535	558	5.276e-27	4.44649e-25	0.000764196	0.0634689	0.935767	CD4_Naive	chr17	chr17_36494779_T_G	chr17_36494779_G_T	Red blood cell distribution width
ENSG00000073969	341	2.77429e-152	1.81461e-52	1.22811e-102	0.00703985	0.99296	CD4_Naive	chr17	chr17_46541752_G_A	chr17_46534973_C_T	Red blood cell distribution width
ENSG00000108424	539	0.000119476	0.00135535	0.0110205	0.124154	0.863351	CD4_Naive	chr17	chr17_47694507_T_C	chr17_47694507_C_T	Red blood cell distribution width
ENSG00000290039	429	2.88321e-11	6.61072e-08	3.93964e-05	0.0894187	0.910542	CD4_Naive	chr17	chr17_58577489_A_T	chr17_58577489_A_T	Red blood cell distribution width
ENSG00000108384	503	1.00998e-69	4.40074e-08	1.25645e-63	0.0538004	0.9462	CD4_Naive	chr17	chr17_58823742_A_T	chr17_58606024_C_T	Red blood cell distribution width
ENSG00000108443	399	4.90889e-31	3.65904e-23	6.58685e-10	0.0481459	0.951854	CD4_Naive	chr17	chr17_59865224_A_G	chr17_59865224_A_G	Red blood cell distribution width
ENSG00000189050	322	1.07834e-32	2.01495e-23	1.38566e-11	0.024917	0.975083	CD4_Naive	chr17	chr17_59865224_A_G	chr17_59865224_A_G	Red blood cell distribution width
ENSG00000070540	671	5.82348e-16	1.14021e-13	0.000707761	0.137715	0.861577	CD4_Naive	chr17	chr17_68450932_T_C	chr17_68450932_C_T	Red blood cell distribution width
ENSG00000133193	765	3.12384e-50	8.58534e-09	4.985e-43	0.13614	0.86386	CD4_Naive	chr17	chr17_73193924_C_T	chr17_73240089_A_G	Red blood cell distribution width
ENSG00000109065	465	1.75337e-05	1.91737e-05	0.0544992	0.0587099	0.886754	CD4_Naive	chr17	chr17_74773555_A_G	chr17_74758690_C_T	Red blood cell distribution width
ENSG00000141560	817	2.27075e-22	6.44519e-05	6.24387e-19	0.176399	0.823536	CD4_Naive	chr17	chr17_82721166_T_C	chr17_82738746_A_C	Red blood cell distribution width
ENSG00000133275	943	0.000852861	0.000394436	0.0601029	0.026885	0.911765	CD4_Naive	chr19	chr19_1948477_C_T	chr19_1946266_A_G	Red blood cell distribution width
ENSG00000008382	735	8.81481e-26	5.91304e-26	0.0398131	0.0257726	0.934414	CD4_Naive	chr19	chr19_4409759_A_G	chr19_4410649_A_G	Red blood cell distribution width
ENSG00000129355	647	2.23859e-23	1.0489e-23	0.126167	0.0583003	0.815533	CD4_Naive	chr19	chr19_10582952_C_A	chr19_10582952_A_C	Red blood cell distribution width
ENSG00000288942	877	1.37475e-12	3.16235e-09	3.15222e-05	0.0715826	0.928386	CD4_Naive	chr19	chr19_35281568_C_T	chr19_35277030_A_G	Red blood cell distribution width
ENSG00000105698	925	8.18331e-17	9.1994e-10	1.87639e-09	0.0201139	0.979886	CD4_Naive	chr19	chr19_35277925_T_C	chr19_35277030_A_G	Red blood cell distribution width
ENSG00000126246	587	6.38195e-208	1.63734e-08	2.72151e-202	0.00598827	0.994012	CD4_Naive	chr19	chr19_35739273_T_C	chr19_35739273_C_T	Red blood cell distribution width
ENSG00000161265	582	7.16531e-93	3.19472e-08	3.05557e-87	0.0126362	0.987364	CD4_Naive	chr19	chr19_35739273_T_C	chr19_35739273_C_T	Red blood cell distribution width
ENSG00000267796	596	7.2094e-09	5.88362e-08	0.00307437	0.0241173	0.972808	CD4_Naive	chr19	chr19_35742022_T_C	chr19_35739273_C_T	Red blood cell distribution width
ENSG00000104783	796	4.50147e-22	0.00460975	1.84359e-20	0.187986	0.807404	CD4_Naive	chr19	chr19_43777746_G_A	chr19_43756777_C_T	Red blood cell distribution width
ENSG00000089057	1367	1.26218e-16	6.56732e-06	9.49378e-14	0.00396172	0.996032	CD4_Naive	chr20	chr20_5002446_G_A	chr20_5001472_G_T	Red blood cell distribution width
ENSG00000101337	448	3.04091e-34	2.42154e-27	1.4217e-08	0.112325	0.887675	CD4_Naive	chr20	chr20_32266019_T_C	chr20_32266019_C_T	Red blood cell distribution width
ENSG00000078814	577	6.95638e-06	0.00123376	0.000657223	0.11568	0.882422	CD4_Naive	chr20	chr20_35099781_C_G	chr20_35097244_C_T	Red blood cell distribution width
ENSG00000235415	746	0.000495777	0.00235386	0.0177526	0.0833904	0.896007	CD4_Naive	chr20	chr20_53597109_A_C	chr20_53594087_A_G	Red blood cell distribution width
ENSG00000185651	566	8.25294e-27	9.08821e-22	6.5012e-07	0.0706625	0.929337	CD4_Naive	chr22	chr22_21591689_G_A	chr22_21591689_A_G	Red blood cell distribution width
ENSG00000239282	514	1.46941e-12	1.45994e-07	4.38935e-08	0.00336443	0.996635	CD4_Naive	chr22	chr22_30303097_A_G	chr22_30303097_A_G	Red blood cell distribution width
ENSG00000289292	586	4.70114e-180	0.000142117	8.03276e-178	0.0233068	0.976551	CD4_Naive	chr22	chr22_40685160_G_T	chr22_40702202_G_T	Red blood cell distribution width
ENSG00000100372	544	7.86969e-14	0.000105637	3.57793e-11	0.0470749	0.952819	CD4_Naive	chr22	chr22_40720462_T_A	chr22_40845941_C_T	Red blood cell distribution width
ENSG00000100380	379	4.8419e-07	4.80098e-05	0.000175999	0.0164679	0.983308	CD4_Naive	chr22	chr22_40848394_C_G	chr22_40845941_C_T	Red blood cell distribution width
ENSG00000100393	647	6.36801e-14	1.65929e-09	1.31664e-06	0.0333407	0.966658	CD4_Naive	chr22	chr22_41218255_A_G	chr22_41221314_C_G	Red blood cell distribution width
ENSG00000235513	441	1.28141e-11	1.78123e-09	0.000222898	0.0300142	0.969763	CD4_Naive	chr22	chr22_41201373_A_C	chr22_41221314_C_G	Red blood cell distribution width
ENSG00000130775	479	1.58644e-11	0.000686681	2.6494e-09	0.113792	0.885521	CD4_Proliferating	chr1	chr1_27886702_A_G	chr1_27916900_A_G	Red blood cell distribution width
ENSG00000251022	456	4.21707e-07	6.71106e-07	0.0567005	0.0893795	0.853919	CD4_Proliferating	chr4	chr4_82999214_G_T	chr4_82999214_G_T	Red blood cell distribution width
ENSG00000113504	1062	1.66973e-202	6.22855e-182	3.47253e-24	0.000295647	0.999704	CD4_Proliferating	chr5	chr5_1104823_C_T	chr5_1104823_C_T	Red blood cell distribution width
ENSG00000240065	2012	1.19291e-21	1.5263e-20	0.00379107	0.0475571	0.948652	CD4_Proliferating	chr6	chr6_32862236_G_A	chr6_32862236_A_G	Red blood cell distribution width
ENSG00000180992	720	2.18749e-05	0.00160704	0.00105767	0.0767812	0.920532	CD4_Proliferating	chr6	chr6_44116947_T_C	chr6_44133807_C_T	Red blood cell distribution width
ENSG00000106635	471	0.000291071	0.000444953	0.0402755	0.06067	0.898319	CD4_Proliferating	chr7	chr7_73562919_C_T	chr7_73626484_G_T	Red blood cell distribution width
ENSG00000164978	475	7.05609e-09	0.000181325	3.04304e-06	0.0772765	0.922539	CD4_Proliferating	chr9	chr9_34235331_G_A	chr9_34235331_A_G	Red blood cell distribution width
ENSG00000175164	1100	1.03807e-62	3.81636e-57	1.89182e-07	0.0686196	0.93138	CD4_Proliferating	chr9	chr9_133255801_C_T	chr9_133256028_C_T	Red blood cell distribution width
ENSG00000149485	492	4.37216e-118	6.35346e-117	0.00148835	0.0206503	0.977861	CD4_Proliferating	chr11	chr11_61814184_G_A	chr11_61814184_A_G	Red blood cell distribution width
ENSG00000278311	603	7.77498e-26	1.93399e-25	0.01214	0.029239	0.958621	CD4_Proliferating	chr17	chr17_36494779_T_G	chr17_36494779_G_T	Red blood cell distribution width
ENSG00000176681	642	6.41885e-62	1.16083e-60	0.00238094	0.0421029	0.955516	CD4_Proliferating	chr17	chr17_46212466_A_G	chr17_46212466_A_G	Red blood cell distribution width
ENSG00000185829	58	1.74627e-53	7.09263e-52	0.000773024	0.0304283	0.968799	CD4_Proliferating	chr17	chr17_46539546_T_A	chr17_46534973_C_T	Red blood cell distribution width
ENSG00000073969	341	2.7491e-57	8.26946e-52	1.21696e-07	0.0356424	0.964357	CD4_Proliferating	chr17	chr17_46541752_G_A	chr17_46534973_C_T	Red blood cell distribution width
ENSG00000108384	503	2.11492e-11	4.46143e-08	2.63103e-05	0.0545562	0.945417	CD4_Proliferating	chr17	chr17_58692618_C_T	chr17_58606024_C_T	Red blood cell distribution width
ENSG00000126246	587	1.98199e-09	4.73853e-08	0.000845199	0.019227	0.979928	CD4_Proliferating	chr19	chr19_35739273_T_C	chr19_35739273_C_T	Red blood cell distribution width
ENSG00000161265	582	5.85736e-09	1.01937e-07	0.00249781	0.0425149	0.954987	CD4_Proliferating	chr19	chr19_35739273_T_C	chr19_35739273_C_T	Red blood cell distribution width
ENSG00000169598	1176	1.10483e-37	7.08659e-38	0.0802094	0.0505786	0.869212	CD4_TCM	chr1	chr1_3774964_A_G	chr1_3774964_A_G	Red blood cell distribution width
ENSG00000189266	593	1.85755e-16	8.51727e-07	5.00622e-12	0.0219766	0.978023	CD4_TCM	chr1	chr1_23997461_C_T	chr1_23997461_C_T	Red blood cell distribution width
ENSG00000204178	443	1.76477e-128	3.30479e-70	7.18976e-60	0.133773	0.866227	CD4_TCM	chr1	chr1_25420739_G_C	chr1_25420739_C_G	Red blood cell distribution width
ENSG00000130775	479	1.25789e-249	0.000274216	2.10071e-247	0.0448399	0.954886	CD4_TCM	chr1	chr1_27907543_A_G	chr1_27916900_A_G	Red blood cell distribution width
ENSG00000117748	499	1.42316e-32	0.000262032	2.37655e-30	0.0427999	0.956938	CD4_TCM	chr1	chr1_27884873_G_A	chr1_27916900_A_G	Red blood cell distribution width
ENSG00000233621	995	2.74491e-39	8.28661e-08	3.00204e-33	0.0897182	0.910282	CD4_TCM	chr1	chr1_37474398_G_A	chr1_37473572_C_T	Red blood cell distribution width
ENSG00000090621	574	5.17855e-26	9.18929e-26	0.0393245	0.0688891	0.891786	CD4_TCM	chr1	chr1_39594353_G_A	chr1_39594353_A_G	Red blood cell distribution width
ENSG00000197323	841	2.88186e-17	0.00010056	1.12468e-14	0.0382834	0.961616	CD4_TCM	chr1	chr1_114478627_T_C	chr1_114490030_C_T	Red blood cell distribution width
ENSG00000116521	302	1.84674e-14	1.65239e-10	4.38385e-06	0.0382631	0.961732	CD4_TCM	chr1	chr1_155272034_G_A	chr1_155272034_A_G	Red blood cell distribution width
ENSG00000116539	435	2.50044e-14	3.04434e-10	1.27088e-05	0.153886	0.846101	CD4_TCM	chr1	chr1_155566646_A_G	chr1_155582693_C_T	Red blood cell distribution width
ENSG00000125459	233	2.30202e-11	2.01515e-10	0.00518033	0.0443973	0.950422	CD4_TCM	chr1	chr1_155566646_A_G	chr1_155582693_C_T	Red blood cell distribution width
ENSG00000287839	215	7.21104e-11	2.63863e-10	0.0146008	0.0524938	0.932905	CD4_TCM	chr1	chr1_155566646_A_G	chr1_155582693_C_T	Red blood cell distribution width
ENSG00000132718	333	1.52553e-12	1.32689e-06	1.85831e-07	0.160795	0.839204	CD4_TCM	chr1	chr1_155775558_G_A	chr1_155878901_A_T	Red blood cell distribution width
ENSG00000143155	598	7.89696e-16	1.77955e-08	2.21392e-09	0.0489389	0.951061	CD4_TCM	chr1	chr1_168153635_G_C	chr1_168204826_C_T	Red blood cell distribution width
ENSG00000117222	710	5.0437e-42	5.94504e-24	1.46578e-20	0.0162935	0.983706	CD4_TCM	chr1	chr1_205136789_C_G	chr1_205133942_A_T	Red blood cell distribution width
ENSG00000066027	790	2.16845e-09	1.10024e-06	9.40582e-05	0.0467707	0.953134	CD4_TCM	chr1	chr1_212192711_A_T	chr1_212192711_A_T	Red blood cell distribution width
ENSG00000115239	1925	1.05007e-17	2.68576e-17	0.00376288	0.00897706	0.98726	CD4_TCM	chr2	chr2_53751676_A_G	chr2_53751676_A_G	Red blood cell distribution width
ENSG00000170340	504	6.64175e-18	4.63288e-18	0.0441955	0.0299022	0.925902	CD4_TCM	chr2	chr2_62296430_C_G	chr2_62296430_C_G	Red blood cell distribution width
ENSG00000064933	606	1.52441e-110	0.000338375	9.57255e-109	0.0202689	0.979393	CD4_TCM	chr2	chr2_189784079_G_T	chr2_189725251_A_G	Red blood cell distribution width
ENSG00000226124	626	1.78259e-30	0.000155762	3.56317e-28	0.0301652	0.969679	CD4_TCM	chr2	chr2_199850665_T_G	chr2_199850665_G_T	Red blood cell distribution width
ENSG00000162971	468	1.732e-05	0.000247656	0.00423181	0.0595742	0.935929	CD4_TCM	chr2	chr2_199935770_A_G	chr2_199850665_G_T	Red blood cell distribution width
ENSG00000261338	451	6.64069e-56	5.06362e-27	2.76551e-31	0.0201075	0.979892	CD4_TCM	chr2	chr2_218261086_C_T	chr2_218274217_C_T	Red blood cell distribution width
ENSG00000135926	500	4.63903e-40	3.90492e-26	1.93192e-15	0.161782	0.838218	CD4_TCM	chr2	chr2_218270227_C_T	chr2_218274217_C_T	Red blood cell distribution width
ENSG00000132323	954	1.82786e-07	9.76026e-05	0.000110824	0.058235	0.941556	CD4_TCM	chr2	chr2_238211779_A_C	chr2_238182440_A_C	Red blood cell distribution width
ENSG00000163939	707	4.03062e-27	2.22793e-10	1.30237e-19	0.00620504	0.993795	CD4_TCM	chr3	chr3_52711071_T_C	chr3_52614249_C_T	Red blood cell distribution width
ENSG00000213533	553	5.81187e-24	5.81494e-12	5.0715e-14	0.0497916	0.950208	CD4_TCM	chr3	chr3_52835247_C_A	chr3_52835247_A_C	Red blood cell distribution width
ENSG00000132394	1076	7.54574e-24	8.7998e-08	1.45573e-17	0.169002	0.830998	CD4_TCM	chr3	chr3_128146667_A_G	chr3_128200202_A_T	Red blood cell distribution width
ENSG00000285619	428	6.10795e-10	6.057e-08	0.00126895	0.124963	0.873768	CD4_TCM	chr3	chr3_128200203_G_T	chr3_128200202_A_T	Red blood cell distribution width
ENSG00000164144	901	7.95632e-68	1.73247e-26	2.51637e-44	0.00448383	0.995516	CD4_TCM	chr4	chr4_152779978_C_T	chr4_152779978_C_T	Red blood cell distribution width
ENSG00000113504	1062	0	6.22726e-182	4.65547e-264	0.000295378	0.999705	CD4_TCM	chr5	chr5_1104823_C_T	chr5_1104823_C_T	Red blood cell distribution width
ENSG00000172244	543	4.26816e-11	4.53355e-08	6.8401e-05	0.0717258	0.928206	CD4_TCM	chr5	chr5_43430193_G_C	chr5_43430193_C_G	Red blood cell distribution width
ENSG00000172239	552	2.0412e-08	7.43818e-08	0.0326054	0.117965	0.849429	CD4_TCM	chr5	chr5_43430193_G_C	chr5_43430193_C_G	Red blood cell distribution width
ENSG00000177556	546	1.36761e-21	0.000158306	7.26029e-19	0.0831237	0.916718	CD4_TCM	chr5	chr5_151746763_G_T	chr5_151737836_A_G	Red blood cell distribution width
ENSG00000037749	1241	5.88244e-25	5.86621e-14	9.3832e-13	0.0926657	0.907334	CD4_TCM	chr5	chr5_154033830_C_T	chr5_154033830_C_T	Red blood cell distribution width
ENSG00000289170	753	5.27598e-06	0.000311242	0.00031955	0.0178695	0.981494	CD4_TCM	chr5	chr5_172767870_C_T	chr5_172767870_C_T	Red blood cell distribution width
ENSG00000113742	1021	8.85785e-29	6.39055e-19	8.48636e-12	0.0602857	0.939714	CD4_TCM	chr5	chr5_173899888_C_T	chr5_173929749_C_G	Red blood cell distribution width
ENSG00000289085	769	2.17529e-26	7.79852e-19	2.08406e-09	0.0737884	0.926212	CD4_TCM	chr5	chr5_173923987_G_A	chr5_173929749_C_G	Red blood cell distribution width
ENSG00000170085	819	7.02453e-35	2.77478e-19	2.62798e-17	0.102911	0.897089	CD4_TCM	chr5	chr5_176200126_G_A	chr5_176153163_A_G	Red blood cell distribution width
ENSG00000214113	1296	2.54196e-193	1.41382e-14	1.88909e-181	0.00951652	0.990483	CD4_TCM	chr6	chr6_5260461_C_T	chr6_5170473_C_T	Red blood cell distribution width
ENSG00000204498	1616	2.27914e-52	2.299e-48	2.60597e-06	0.0253121	0.974685	CD4_TCM	chr6	chr6_31548022_G_A	chr6_31548022_A_G	Red blood cell distribution width
ENSG00000204305	1014	2.52802e-38	3.91553e-39	0.0536959	0.00737778	0.938926	CD4_TCM	chr6	chr6_32185629_C_A	chr6_32185629_A_C	Red blood cell distribution width
ENSG00000240065	2012	2.11001e-30	1.07884e-20	6.70559e-12	0.0333187	0.966681	CD4_TCM	chr6	chr6_32862236_G_A	chr6_32862236_A_G	Red blood cell distribution width
ENSG00000204231	1302	3.84487e-10	8.35676e-11	0.136505	0.0288344	0.834661	CD4_TCM	chr6	chr6_33094962_G_A	chr6_33094962_A_G	Red blood cell distribution width
ENSG00000196821	855	2.08111e-18	3.10458e-14	1.12502e-05	0.166996	0.832993	CD4_TCM	chr6	chr6_34666085_C_T	chr6_34723001_A_C	Red blood cell distribution width
ENSG00000124562	664	1.01276e-54	3.02561e-14	6.60191e-42	0.196428	0.803572	CD4_TCM	chr6	chr6_34764368_T_C	chr6_34723001_A_C	Red blood cell distribution width
ENSG00000065060	844	1.04105e-99	2.99772e-14	5.96437e-87	0.170915	0.829085	CD4_TCM	chr6	chr6_34777230_A_T	chr6_34723001_A_C	Red blood cell distribution width
ENSG00000180992	720	1.43372e-15	0.000616996	6.93217e-14	0.0288618	0.970521	CD4_TCM	chr6	chr6_44133807_C_T	chr6_44133807_C_T	Red blood cell distribution width
ENSG00000135587	564	5.29075e-62	4.26907e-53	1.13058e-10	0.0903164	0.909684	CD4_TCM	chr6	chr6_109537426_C_T	chr6_109537426_C_T	Red blood cell distribution width
ENSG00000112365	650	1.37552e-54	4.76999e-53	0.00384014	0.132304	0.863856	CD4_TCM	chr6	chr6_109403951_G_A	chr6_109537426_C_T	Red blood cell distribution width
ENSG00000122512	872	4.67414e-26	0.00077678	8.29014e-24	0.136909	0.862314	CD4_TCM	chr7	chr7_6007152_G_A	chr7_6027315_A_G	Red blood cell distribution width
ENSG00000106635	471	3.14764e-32	0.000197184	4.35539e-30	0.0263109	0.973492	CD4_TCM	chr7	chr7_73562919_C_T	chr7_73626484_G_T	Red blood cell distribution width
ENSG00000274070	181	2.40115e-10	1.00498e-10	0.112581	0.0462786	0.841141	CD4_TCM	chr7	chr7_74869879_T_C	chr7_74874625_C_T	Red blood cell distribution width
ENSG00000273329	709	6.68658e-20	0.00123273	1.90985e-18	0.0342452	0.964522	CD4_TCM	chr7	chr7_129589946_G_A	chr7_129579271_C_T	Red blood cell distribution width
ENSG00000254936	736	7.59256e-25	7.4071e-20	1.38095e-06	0.133855	0.866143	CD4_TCM	chr8	chr8_11045965_T_A	chr8_11045965_A_T	Red blood cell distribution width
ENSG00000147535	262	1.05621e-13	9.32993e-12	0.00133267	0.116839	0.881828	CD4_TCM	chr8	chr8_38368759_A_G	chr8_38356221_A_T	Red blood cell distribution width
ENSG00000147548	437	1.26269e-16	4.86076e-12	2.25154e-06	0.0857594	0.914238	CD4_TCM	chr8	chr8_38385709_T_A	chr8_38385709_A_T	Red blood cell distribution width
ENSG00000165046	362	1.27986e-14	5.025e-12	0.00017451	0.067584	0.932241	CD4_TCM	chr8	chr8_38385709_T_A	chr8_38385709_A_T	Red blood cell distribution width
ENSG00000176209	576	9.56625e-43	9.33883e-09	6.29482e-36	0.0605122	0.939488	CD4_TCM	chr8	chr8_42599463_T_C	chr8_42581508_G_T	Red blood cell distribution width
ENSG00000178209	538	2.85142e-73	2.69748e-11	5.7486e-64	0.0534359	0.946564	CD4_TCM	chr8	chr8_143972494_C_T	chr8_143977246_A_G	Red blood cell distribution width
ENSG00000160972	451	3.79724e-32	4.79708e-09	1.21176e-24	0.152235	0.847765	CD4_TCM	chr8	chr8_144480893_G_A	chr8_144519234_A_G	Red blood cell distribution width
ENSG00000160959	427	4.89671e-49	3.92109e-09	1.57682e-41	0.125391	0.874609	CD4_TCM	chr8	chr8_144522536_T_G	chr8_144519234_A_G	Red blood cell distribution width
ENSG00000213563	412	4.67224e-14	1.8227e-09	1.50454e-06	0.0577515	0.942247	CD4_TCM	chr8	chr8_144527083_A_T	chr8_144519234_A_G	Red blood cell distribution width
ENSG00000083223	678	2.53827e-09	1.27415e-06	0.00011875	0.0586689	0.941211	CD4_TCM	chr9	chr9_86309142_A_C	chr9_86322702_A_T	Red blood cell distribution width
ENSG00000119383	513	1.94119e-46	1.81198e-42	1.1847e-05	0.109694	0.890294	CD4_TCM	chr9	chr9_129128873_C_G	chr9_129126041_C_G	Red blood cell distribution width
ENSG00000130713	657	0.000721403	0.000737916	0.0883277	0.0895288	0.820684	CD4_TCM	chr9	chr9_130676758_A_G	chr9_130762083_C_T	Red blood cell distribution width
ENSG00000175164	1100	1.20298e-123	7.65061e-57	2.19236e-68	0.138567	0.861433	CD4_TCM	chr9	chr9_133255801_C_T	chr9_133256028_C_T	Red blood cell distribution width
ENSG00000235106	976	3.57318e-20	8.54515e-18	0.000532513	0.126476	0.872992	CD4_TCM	chr9	chr9_134056342_A_G	chr9_134056342_A_G	Red blood cell distribution width
ENSG00000188234	163	1.49363e-14	4.62033e-15	0.0339385	0.00954186	0.95652	CD4_TCM	chr10	chr10_45727276_C_G	chr10_45727276_C_G	Red blood cell distribution width
ENSG00000119969	542	2.68476e-65	1.06189e-15	1.28646e-51	0.0499327	0.950067	CD4_TCM	chr10	chr10_94546848_C_G	chr10_94545572_C_T	Red blood cell distribution width
ENSG00000119965	549	3.84989e-22	1.93859e-20	0.00277497	0.138873	0.858352	CD4_TCM	chr10	chr10_122933070_A_G	chr10_122945179_C_T	Red blood cell distribution width
ENSG00000188690	437	2.48434e-29	0.000124165	2.03145e-26	0.100631	0.899245	CD4_TCM	chr10	chr10_125795634_C_T	chr10_125836043_C_T	Red blood cell distribution width
ENSG00000089876	559	7.737e-206	0.000177128	6.65721e-203	0.151559	0.848264	CD4_TCM	chr10	chr10_125894330_A_T	chr10_125836043_C_T	Red blood cell distribution width
ENSG00000149187	513	1.52391e-07	1.24984e-05	0.000563143	0.0452322	0.954192	CD4_TCM	chr11	chr11_47435212_G_A	chr11_47447239_C_T	Red blood cell distribution width
ENSG00000134825	480	1.83288e-132	3.50007e-117	6.2394e-18	0.0109257	0.989074	CD4_TCM	chr11	chr11_61814184_G_A	chr11_61814184_A_G	Red blood cell distribution width
ENSG00000173442	370	9.16501e-49	3.80561e-46	3.94361e-05	0.0153906	0.98457	CD4_TCM	chr11	chr11_65581592_G_A	chr11_65581592_A_G	Red blood cell distribution width
ENSG00000254470	519	3.97497e-16	2.59327e-15	0.0143826	0.0929394	0.892678	CD4_TCM	chr11	chr11_65753655_G_T	chr11_65753655_G_T	Red blood cell distribution width
ENSG00000175334	467	4.93324e-19	7.91385e-08	4.88648e-13	0.0774659	0.922534	CD4_TCM	chr11	chr11_65935305_A_C	chr11_65975367_C_T	Red blood cell distribution width
ENSG00000149218	639	1.10979e-16	2.15429e-05	1.04331e-13	0.0192716	0.980707	CD4_TCM	chr11	chr11_95130022_C_A	chr11_95152471_C_T	Red blood cell distribution width
ENSG00000123395	654	3.20446e-14	1.44227e-13	0.00733182	0.0320386	0.96063	CD4_TCM	chr12	chr12_52088244_G_A	chr12_52072655_C_T	Red blood cell distribution width
ENSG00000198056	487	6.06085e-08	3.64953e-05	7.33473e-06	0.00342006	0.996536	CD4_TCM	chr12	chr12_56752285_T_G	chr12_56752285_G_T	Red blood cell distribution width
ENSG00000111271	328	5.34727e-21	1.87637e-21	0.128084	0.0441173	0.827798	CD4_TCM	chr12	chr12_111812354_G_A	chr12_111820775_A_G	Red blood cell distribution width
ENSG00000089022	414	7.34178e-22	1.3114e-21	0.0276504	0.0484657	0.923884	CD4_TCM	chr12	chr12_111875404_A_T	chr12_111875404_A_T	Red blood cell distribution width
ENSG00000089248	302	1.04931e-21	4.16409e-21	0.0241888	0.0951105	0.880701	CD4_TCM	chr12	chr12_112012629_A_G	chr12_112110758_A_G	Red blood cell distribution width
ENSG00000183495	722	4.57508e-23	5.32194e-22	9.49903e-05	0.00010517	0.9998	CD4_TCM	chr12	chr12_131949846_G_T	chr12_131949846_G_T	Red blood cell distribution width
ENSG00000122033	910	1.73524e-21	0.000987208	2.4778e-20	0.0131107	0.985902	CD4_TCM	chr13	chr13_27475047_G_A	chr13_27423168_C_T	Red blood cell distribution width
ENSG00000253710	641	4.2549e-06	0.000304254	0.000733631	0.0515121	0.947446	CD4_TCM	chr13	chr13_52012616_G_A	chr13_52077329_A_G	Red blood cell distribution width
ENSG00000136100	523	2.3229e-12	0.000174381	1.75683e-09	0.131017	0.868809	CD4_TCM	chr13	chr13_52468394_T_G	chr13_52477263_A_G	Red blood cell distribution width
ENSG00000183087	852	3.69974e-32	3.05009e-13	6.03499e-21	0.0488016	0.951198	CD4_TCM	chr13	chr13_113843576_T_G	chr13_113920848_A_G	Red blood cell distribution width
ENSG00000100804	483	5.1206e-210	2.04313e-184	1.50529e-28	0.00501112	0.994989	CD4_TCM	chr14	chr14_23025068_A_G	chr14_23025068_A_G	Red blood cell distribution width
ENSG00000080824	675	1.76743e-19	5.57411e-15	1.68788e-06	0.0522848	0.947714	CD4_TCM	chr14	chr14_102171238_C_T	chr14_102229226_A_G	Red blood cell distribution width
ENSG00000140153	785	6.86432e-22	5.99597e-15	7.40707e-09	0.0637644	0.936236	CD4_TCM	chr14	chr14_102229226_A_G	chr14_102229226_A_G	Red blood cell distribution width
ENSG00000140497	454	2.86538e-09	7.23751e-05	1.72425e-06	0.0425944	0.957331	CD4_TCM	chr15	chr15_74938968_A_C	chr15_74935608_A_T	Red blood cell distribution width
ENSG00000140403	675	1.74314e-104	9.95018e-91	3.92141e-16	0.0214055	0.978595	CD4_TCM	chr15	chr15_78270761_A_C	chr15_78270761_A_C	Red blood cell distribution width
ENSG00000140521	509	9.48492e-07	7.40101e-06	0.0185696	0.14406	0.837362	CD4_TCM	chr15	chr15_89260812_C_T	chr15_89233963_A_G	Red blood cell distribution width
ENSG00000166965	768	4.98734e-267	2.30819e-259	5.06454e-10	0.0224616	0.977538	CD4_TCM	chr15	chr15_90969927_T_A	chr15_90969927_A_T	Red blood cell distribution width
ENSG00000198901	869	4.20208e-271	1.8855e-259	4.26712e-14	0.018165	0.981835	CD4_TCM	chr15	chr15_90969927_T_A	chr15_90969927_A_T	Red blood cell distribution width
ENSG00000258725	855	2.44218e-266	2.91998e-259	2.47998e-09	0.0286805	0.97132	CD4_TCM	chr15	chr15_90969927_T_A	chr15_90969927_A_T	Red blood cell distribution width
ENSG00000141504	629	2.5075e-54	2.86947e-08	1.13103e-47	0.128559	0.871441	CD4_TCM	chr17	chr17_7626829_G_C	chr17_7571674_A_G	Red blood cell distribution width
ENSG00000173065	409	4.17277e-154	4.69978e-152	0.000922778	0.103036	0.896041	CD4_TCM	chr17	chr17_28862953_C_T	chr17_28862953_C_T	Red blood cell distribution width
ENSG00000160551	679	3.15899e-26	1.75576e-13	4.5485e-15	0.0243048	0.975695	CD4_TCM	chr17	chr17_29557587_A_G	chr17_29557587_A_G	Red blood cell distribution width
ENSG00000277511	363	8.05937e-08	5.95605e-06	0.00261456	0.192417	0.804963	CD4_TCM	chr17	chr17_32131971_C_T	chr17_32100737_C_T	Red blood cell distribution width
ENSG00000278535	558	1.16525e-33	2.62284e-25	1.68779e-10	0.0370273	0.962973	CD4_TCM	chr17	chr17_36544987_C_G	chr17_36494779_G_T	Red blood cell distribution width
ENSG00000013306	437	2.05674e-26	3.92198e-26	0.0507533	0.0959277	0.853319	CD4_TCM	chr17	chr17_44251636_A_C	chr17_44251636_A_C	Red blood cell distribution width
ENSG00000236234	394	2.39335e-49	5.77215e-49	0.0499768	0.119701	0.830322	CD4_TCM	chr17	chr17_45495865_C_G	chr17_45495865_C_G	Red blood cell distribution width
ENSG00000267198	425	5.30652e-68	1.64335e-51	4.91316e-18	0.151304	0.848696	CD4_TCM	chr17	chr17_45631859_T_C	chr17_45606843_C_G	Red blood cell distribution width
ENSG00000185829	58	1.4056e-74	6.06207e-52	6.2222e-25	0.0258609	0.974139	CD4_TCM	chr17	chr17_46539546_T_A	chr17_46534973_C_T	Red blood cell distribution width
ENSG00000073969	341	7.70608e-159	6.45805e-53	3.41128e-109	0.00186067	0.998139	CD4_TCM	chr17	chr17_46541752_G_A	chr17_46534973_C_T	Red blood cell distribution width
ENSG00000108424	539	1.38966e-06	0.00127961	0.000128182	0.11715	0.881441	CD4_TCM	chr17	chr17_47560901_G_C	chr17_47694507_C_T	Red blood cell distribution width
ENSG00000290039	429	1.17769e-10	3.92608e-08	0.00016092	0.052699	0.94714	CD4_TCM	chr17	chr17_58577489_A_T	chr17_58577489_A_T	Red blood cell distribution width
ENSG00000108384	503	1.86769e-80	4.30055e-08	2.32346e-74	0.0525528	0.947447	CD4_TCM	chr17	chr17_58712544_G_C	chr17_58606024_C_T	Red blood cell distribution width
ENSG00000108443	399	1.52711e-32	3.22149e-23	2.0491e-11	0.0422689	0.957731	CD4_TCM	chr17	chr17_59865224_A_G	chr17_59865224_A_G	Red blood cell distribution width
ENSG00000189050	322	1.42273e-36	2.52485e-23	1.82821e-15	0.0314758	0.968524	CD4_TCM	chr17	chr17_59865224_A_G	chr17_59865224_A_G	Red blood cell distribution width
ENSG00000133193	765	1.37133e-97	8.24704e-09	2.18836e-90	0.130736	0.869264	CD4_TCM	chr17	chr17_73231814_A_G	chr17_73240089_A_G	Red blood cell distribution width
ENSG00000141219	698	8.73642e-26	7.44157e-09	1.39415e-18	0.11787	0.88213	CD4_TCM	chr17	chr17_73243373_C_T	chr17_73240089_A_G	Red blood cell distribution width
ENSG00000141560	817	2.24857e-31	1.39697e-05	6.18288e-28	0.03745	0.962536	CD4_TCM	chr17	chr17_82771705_C_T	chr17_82738746_A_C	Red blood cell distribution width
ENSG00000183397	681	3.93699e-10	1.28027e-07	0.000169305	0.0541107	0.94572	CD4_TCM	chr19	chr19_3484554_A_G	chr19_3536818_C_T	Red blood cell distribution width
ENSG00000008382	735	1.59163e-28	5.02663e-26	7.18879e-05	0.0217252	0.978203	CD4_TCM	chr19	chr19_4410649_G_A	chr19_4410649_A_G	Red blood cell distribution width
ENSG00000129355	647	7.28962e-25	9.03578e-24	0.00410842	0.0499797	0.945912	CD4_TCM	chr19	chr19_10582038_G_T	chr19_10582952_A_C	Red blood cell distribution width
ENSG00000214212	486	6.67582e-12	6.21334e-12	0.0600253	0.0549819	0.884993	CD4_TCM	chr19	chr19_10757176_G_T	chr19_10742620_A_G	Red blood cell distribution width
ENSG00000129933	511	3.68624e-32	7.83203e-24	8.46435e-10	0.179018	0.820982	CD4_TCM	chr19	chr19_19360996_G_A	chr19_19364908_C_G	Red blood cell distribution width
ENSG00000105699	949	4.57426e-23	7.8457e-09	1.04886e-15	0.179077	0.820923	CD4_TCM	chr19	chr19_35270616_A_G	chr19_35277030_A_G	Red blood cell distribution width
ENSG00000288942	877	4.00503e-12	2.24547e-09	9.18333e-05	0.0505382	0.94937	CD4_TCM	chr19	chr19_35281568_C_T	chr19_35277030_A_G	Red blood cell distribution width
ENSG00000105698	925	1.51799e-13	9.53925e-10	3.48068e-06	0.0208939	0.979103	CD4_TCM	chr19	chr19_35281568_C_T	chr19_35277030_A_G	Red blood cell distribution width
ENSG00000126254	570	6.38951e-07	7.02238e-07	0.0402248	0.0432925	0.916481	CD4_TCM	chr19	chr19_35725155_G_T	chr19_35725155_G_T	Red blood cell distribution width
ENSG00000126246	587	3.5384e-234	1.58273e-08	1.50891e-228	0.00575516	0.994245	CD4_TCM	chr19	chr19_35739273_T_C	chr19_35739273_C_T	Red blood cell distribution width
ENSG00000161265	582	3.19912e-109	4.64546e-08	1.36423e-103	0.0188289	0.981171	CD4_TCM	chr19	chr19_35739273_T_C	chr19_35739273_C_T	Red blood cell distribution width
ENSG00000267796	596	1.84198e-08	5.78381e-08	0.00785491	0.023696	0.968449	CD4_TCM	chr19	chr19_35739273_T_C	chr19_35739273_C_T	Red blood cell distribution width
ENSG00000104783	796	1.60329e-37	0.00323378	6.5663e-36	0.131575	0.865191	CD4_TCM	chr19	chr19_43795146_C_T	chr19_43756777_C_T	Red blood cell distribution width
ENSG00000089057	1367	1.66757e-19	5.30511e-06	1.2543e-16	0.00301138	0.996983	CD4_TCM	chr20	chr20_5001472_T_G	chr20_5001472_G_T	Red blood cell distribution width
ENSG00000101337	448	2.7498e-31	1.4656e-27	1.28559e-05	0.0675878	0.932399	CD4_TCM	chr20	chr20_32266019_T_C	chr20_32266019_C_T	Red blood cell distribution width
ENSG00000126005	629	5.76385e-20	0.000155316	1.71727e-17	0.0453201	0.954525	CD4_TCM	chr20	chr20_35259351_G_A	chr20_35125871_C_T	Red blood cell distribution width
ENSG00000185651	566	5.73201e-33	8.667e-22	4.51536e-13	0.0673411	0.932659	CD4_TCM	chr22	chr22_21591689_G_A	chr22_21591689_A_G	Red blood cell distribution width
ENSG00000239282	514	7.84269e-15	8.62118e-08	2.34273e-10	0.00157685	0.998423	CD4_TCM	chr22	chr22_30303097_A_G	chr22_30303097_A_G	Red blood cell distribution width
ENSG00000100380	379	6.56336e-08	4.57673e-05	2.38573e-05	0.0156518	0.984279	CD4_TCM	chr22	chr22_40828389_G_C	chr22_40845941_C_T	Red blood cell distribution width
ENSG00000196236	378	1.79835e-07	8.48665e-05	0.000163667	0.0763134	0.923438	CD4_TCM	chr22	chr22_40835049_A_G	chr22_41030873_C_T	Red blood cell distribution width
ENSG00000100393	647	2.26521e-11	1.62056e-09	0.000468353	0.0325395	0.966992	CD4_TCM	chr22	chr22_41222368_A_G	chr22_41221314_C_G	Red blood cell distribution width
ENSG00000235513	441	6.72963e-13	1.58446e-09	1.1706e-05	0.0265879	0.9734	CD4_TCM	chr22	chr22_41221022_T_C	chr22_41221314_C_G	Red blood cell distribution width
ENSG00000100403	535	4.91575e-10	2.32914e-09	0.00464793	0.0210481	0.974304	CD4_TCM	chr22	chr22_41221314_G_C	chr22_41221314_C_G	Red blood cell distribution width
ENSG00000189266	593	5.05975e-09	5.77665e-07	0.000136364	0.0145832	0.98528	CD4_TEM	chr1	chr1_23997461_C_T	chr1_23997461_C_T	Red blood cell distribution width
ENSG00000188672	371	1.14923e-79	4.84033e-70	4.68205e-11	0.196394	0.803606	CD4_TEM	chr1	chr1_25420739_G_C	chr1_25420739_C_G	Red blood cell distribution width
ENSG00000130775	479	3.98212e-109	0.000272458	6.65024e-107	0.044546	0.955182	CD4_TEM	chr1	chr1_27907814_A_G	chr1_27916900_A_G	Red blood cell distribution width
ENSG00000117748	499	4.76199e-20	0.000256354	7.95207e-18	0.0418509	0.957893	CD4_TEM	chr1	chr1_27884873_G_A	chr1_27916900_A_G	Red blood cell distribution width
ENSG00000233621	995	1.81176e-13	7.76668e-08	1.98147e-07	0.0840262	0.915974	CD4_TEM	chr1	chr1_37478905_G_A	chr1_37473572_C_T	Red blood cell distribution width
ENSG00000162616	540	6.21915e-06	1.35438e-05	0.0615925	0.133329	0.805059	CD4_TEM	chr1	chr1_78003976_A_G	chr1_78035531_C_T	Red blood cell distribution width
ENSG00000116521	302	6.34445e-11	2.19939e-10	0.0150606	0.0512762	0.933663	CD4_TEM	chr1	chr1_155272034_G_A	chr1_155272034_A_G	Red blood cell distribution width
ENSG00000143155	598	2.19469e-08	1.66425e-08	0.0615285	0.0457647	0.892707	CD4_TEM	chr1	chr1_168204826_C_T	chr1_168204826_C_T	Red blood cell distribution width
ENSG00000117222	710	1.83408e-31	7.79186e-24	5.33014e-10	0.0216661	0.978334	CD4_TEM	chr1	chr1_205138369_A_G	chr1_205133942_A_T	Red blood cell distribution width
ENSG00000234915	651	4.95023e-10	1.1191e-05	7.22936e-06	0.162598	0.837384	CD4_TEM	chr1	chr1_212205143_A_G	chr1_212205143_A_G	Red blood cell distribution width
ENSG00000138029	543	1.29512e-07	3.54888e-05	0.000262513	0.0710051	0.928697	CD4_TEM	chr2	chr2_26176074_C_T	chr2_26176345_A_G	Red blood cell distribution width
ENSG00000115525	864	1.41749e-23	6.08506e-05	4.88351e-21	0.0199842	0.979955	CD4_TEM	chr2	chr2_85837726_T_A	chr2_85862949_C_T	Red blood cell distribution width
ENSG00000064933	606	8.048e-39	0.000302778	5.05374e-37	0.0180312	0.981666	CD4_TEM	chr2	chr2_189690033_T_A	chr2_189725251_A_G	Red blood cell distribution width
ENSG00000226124	626	2.08225e-06	0.000206891	0.000416216	0.0403961	0.958979	CD4_TEM	chr2	chr2_199850665_T_G	chr2_199850665_G_T	Red blood cell distribution width
ENSG00000261338	451	7.25724e-30	2.69449e-26	3.02227e-05	0.111323	0.888647	CD4_TEM	chr2	chr2_218259499_G_A	chr2_218274217_C_T	Red blood cell distribution width
ENSG00000135926	500	8.21398e-29	3.04193e-26	0.00034207	0.125807	0.873851	CD4_TEM	chr2	chr2_218274217_C_T	chr2_218274217_C_T	Red blood cell distribution width
ENSG00000132323	954	7.22429e-05	5.58545e-05	0.043801	0.0329415	0.923129	CD4_TEM	chr2	chr2_238182440_A_C	chr2_238182440_A_C	Red blood cell distribution width
ENSG00000163939	707	9.58145e-13	3.49831e-10	3.09594e-05	0.010314	0.989655	CD4_TEM	chr3	chr3_52614249_T_C	chr3_52614249_C_T	Red blood cell distribution width
ENSG00000213533	553	9.99948e-13	1.61683e-11	0.00872564	0.140235	0.851039	CD4_TEM	chr3	chr3_52832829_A_C	chr3_52835247_A_C	Red blood cell distribution width
ENSG00000164144	901	5.55705e-46	2.11447e-25	1.75755e-22	0.0659409	0.934059	CD4_TEM	chr4	chr4_152779978_C_T	chr4_152779978_C_T	Red blood cell distribution width
ENSG00000113504	1062	0	6.22726e-182	1.46306e-198	0.000295378	0.999705	CD4_TEM	chr5	chr5_1104823_C_T	chr5_1104823_C_T	Red blood cell distribution width
ENSG00000172239	552	4.99679e-09	9.04497e-08	0.00798169	0.143633	0.848385	CD4_TEM	chr5	chr5_43430193_G_C	chr5_43430193_C_G	Red blood cell distribution width
ENSG00000112992	780	4.96412e-08	7.03466e-08	0.0483126	0.0675797	0.884108	CD4_TEM	chr5	chr5_43541722_G_A	chr5_43541722_A_G	Red blood cell distribution width
ENSG00000164574	1448	3.57416e-18	2.48834e-10	1.96758e-09	0.136149	0.863851	CD4_TEM	chr5	chr5_154100053_A_G	chr5_154110616_C_G	Red blood cell distribution width
ENSG00000170085	819	6.82458e-22	6.8511e-20	0.000255317	0.0246558	0.975089	CD4_TEM	chr5	chr5_176142598_T_C	chr5_176153163_A_G	Red blood cell distribution width
ENSG00000214113	1296	3.57421e-85	1.41382e-14	2.65622e-73	0.00951652	0.990483	CD4_TEM	chr6	chr6_5260461_C_T	chr6_5170473_C_T	Red blood cell distribution width
ENSG00000124562	664	8.74429e-23	2.98356e-14	5.70017e-10	0.193684	0.806316	CD4_TEM	chr6	chr6_34778374_G_A	chr6_34723001_A_C	Red blood cell distribution width
ENSG00000065060	844	2.40655e-38	3.03287e-14	1.37875e-25	0.172931	0.827069	CD4_TEM	chr6	chr6_34774471_T_C	chr6_34723001_A_C	Red blood cell distribution width
ENSG00000124641	503	3.06009e-105	4.69291e-77	1.08138e-29	0.165004	0.834996	CD4_TEM	chr6	chr6_41957421_G_A	chr6_41957421_A_G	Red blood cell distribution width
ENSG00000180992	720	1.22921e-06	0.000438301	5.94336e-05	0.0202129	0.979288	CD4_TEM	chr6	chr6_44133807_C_T	chr6_44133807_C_T	Red blood cell distribution width
ENSG00000106635	471	0.000151292	0.000449983	0.0209342	0.061347	0.917117	CD4_TEM	chr7	chr7_73626484_T_G	chr7_73626484_G_T	Red blood cell distribution width
ENSG00000273329	709	0.000314254	0.00302655	0.00897588	0.0855435	0.90214	CD4_TEM	chr7	chr7_129611224_T_C	chr7_129579271_C_T	Red blood cell distribution width
ENSG00000254093	1066	1.09879e-28	2.63373e-29	0.131551	0.0306942	0.837755	CD4_TEM	chr8	chr8_10869332_C_G	chr8_10887959_C_G	Red blood cell distribution width
ENSG00000269918	730	1.28339e-21	3.14259e-20	0.00179063	0.0428911	0.955318	CD4_TEM	chr8	chr8_11166488_G_C	chr8_11045965_A_T	Red blood cell distribution width
ENSG00000134013	1387	7.03044e-21	1.77775e-11	2.01763e-11	0.050069	0.949931	CD4_TEM	chr8	chr8_23467364_C_T	chr8_23470812_C_T	Red blood cell distribution width
ENSG00000085788	315	1.06429e-12	8.77861e-12	0.0149039	0.122069	0.863027	CD4_TEM	chr8	chr8_38323043_T_G	chr8_38356221_A_T	Red blood cell distribution width
ENSG00000176209	576	2.07286e-21	1.99071e-08	1.36399e-14	0.130123	0.869877	CD4_TEM	chr8	chr8_42541861_C_T	chr8_42581508_G_T	Red blood cell distribution width
ENSG00000178209	538	3.64982e-12	2.88507e-11	0.00735822	0.0572291	0.935413	CD4_TEM	chr8	chr8_143972494_C_T	chr8_143977246_A_G	Red blood cell distribution width
ENSG00000160959	427	3.00078e-11	2.33523e-09	0.000966299	0.0742734	0.92476	CD4_TEM	chr8	chr8_144522536_T_G	chr8_144519234_A_G	Red blood cell distribution width
ENSG00000185875	612	8.8044e-28	4.98598e-28	0.0228872	0.011996	0.965117	CD4_TEM	chr10	chr10_24934438_G_C	chr10_24934438_C_G	Red blood cell distribution width
ENSG00000119969	542	9.63567e-40	1.29491e-15	4.61715e-26	0.0611099	0.93889	CD4_TEM	chr10	chr10_94604100_G_A	chr10_94545572_C_T	Red blood cell distribution width
ENSG00000188690	437	3.95916e-10	9.19507e-05	3.23743e-07	0.0742629	0.925645	CD4_TEM	chr10	chr10_125787754_C_A	chr10_125836043_C_T	Red blood cell distribution width
ENSG00000089876	559	1.15642e-57	0.000188845	9.95029e-55	0.161651	0.83816	CD4_TEM	chr10	chr10_125884204_A_G	chr10_125836043_C_T	Red blood cell distribution width
ENSG00000134825	480	1.85249e-122	9.46704e-117	6.30614e-08	0.0312585	0.968741	CD4_TEM	chr11	chr11_61814184_G_A	chr11_61814184_A_G	Red blood cell distribution width
ENSG00000149485	492	1.62555e-149	4.46274e-116	5.53361e-35	0.151069	0.848931	CD4_TEM	chr11	chr11_61814184_G_A	chr11_61814184_A_G	Red blood cell distribution width
ENSG00000175376	477	9.38609e-09	5.29299e-08	0.00929713	0.051489	0.939214	CD4_TEM	chr11	chr11_65975367_T_C	chr11_65975367_C_T	Red blood cell distribution width
ENSG00000175334	467	1.03323e-13	5.32111e-08	1.02344e-07	0.0517585	0.948241	CD4_TEM	chr11	chr11_65975367_T_C	chr11_65975367_C_T	Red blood cell distribution width
ENSG00000254733	1645	4.08999e-05	0.00136789	0.0029889	0.0990667	0.896536	CD4_TEM	chr11	chr11_86615747_T_G	chr11_86615747_G_T	Red blood cell distribution width
ENSG00000149218	639	3.27021e-06	3.45999e-05	0.00307429	0.0315617	0.965326	CD4_TEM	chr11	chr11_95127803_C_T	chr11_95152471_C_T	Red blood cell distribution width
ENSG00000245552	693	6.68143e-06	0.000172246	0.00628119	0.161095	0.832445	CD4_TEM	chr11	chr11_95149540_A_G	chr11_95152471_C_T	Red blood cell distribution width
ENSG00000174527	1038	1.31005e-09	1.99443e-09	0.0741769	0.112114	0.813709	CD4_TEM	chr12	chr12_109445449_T_C	chr12_109445449_C_T	Red blood cell distribution width
ENSG00000122033	910	2.54649e-11	0.00185659	3.63621e-10	0.0255382	0.972605	CD4_TEM	chr13	chr13_27426529_A_C	chr13_27423168_C_T	Red blood cell distribution width
ENSG00000100804	483	6.99035e-186	3.17581e-184	0.000205493	0.00834438	0.99145	CD4_TEM	chr14	chr14_23025068_A_G	chr14_23025068_A_G	Red blood cell distribution width
ENSG00000258378	260	7.11842e-34	4.91607e-34	0.0603822	0.0408019	0.898816	CD4_TEM	chr14	chr14_58299899_A_G	chr14_58299185_C_T	Red blood cell distribution width
ENSG00000080824	675	4.34249e-17	1.29911e-14	0.000414706	0.123188	0.876398	CD4_TEM	chr14	chr14_102225517_T_C	chr14_102229226_A_G	Red blood cell distribution width
ENSG00000140497	454	0.000231509	8.4922e-05	0.139311	0.0502918	0.810081	CD4_TEM	chr15	chr15_74935608_A_T	chr15_74935608_A_T	Red blood cell distribution width
ENSG00000140403	675	4.89091e-90	1.75649e-90	0.110027	0.0386631	0.85131	CD4_TEM	chr15	chr15_78270761_A_C	chr15_78270761_A_C	Red blood cell distribution width
ENSG00000198901	869	3.68774e-259	1.08299e-258	0.0374482	0.109122	0.85343	CD4_TEM	chr15	chr15_90969927_T_A	chr15_90969927_A_T	Red blood cell distribution width
ENSG00000141504	629	5.97909e-26	3.80868e-08	2.69692e-19	0.170965	0.829035	CD4_TEM	chr17	chr17_7626829_G_C	chr17_7571674_A_G	Red blood cell distribution width
ENSG00000160551	679	1.33656e-18	1.61079e-13	1.92446e-07	0.0222153	0.977784	CD4_TEM	chr17	chr17_29557587_A_G	chr17_29557587_A_G	Red blood cell distribution width
ENSG00000278311	603	7.21384e-36	1.45384e-25	1.12638e-12	0.0217223	0.978278	CD4_TEM	chr17	chr17_36513312_A_G	chr17_36494779_G_T	Red blood cell distribution width
ENSG00000278535	558	3.99926e-28	2.01533e-25	5.79268e-05	0.0282191	0.971723	CD4_TEM	chr17	chr17_36494779_T_G	chr17_36494779_G_T	Red blood cell distribution width
ENSG00000185829	58	2.31608e-78	6.05826e-52	1.02526e-28	0.025844	0.974156	CD4_TEM	chr17	chr17_46539546_T_A	chr17_46534973_C_T	Red blood cell distribution width
ENSG00000108424	539	2.35396e-06	0.00118031	0.000217129	0.107981	0.890619	CD4_TEM	chr17	chr17_47694507_T_C	chr17_47694507_C_T	Red blood cell distribution width
ENSG00000198933	552	1.90668e-18	0.000412927	1.32052e-16	0.0276263	0.971961	CD4_TEM	chr17	chr17_47704233_C_T	chr17_47694507_C_T	Red blood cell distribution width
ENSG00000290039	429	1.43262e-08	7.72055e-08	0.0195754	0.104618	0.875806	CD4_TEM	chr17	chr17_58577489_A_T	chr17_58577489_A_T	Red blood cell distribution width
ENSG00000108384	503	1.48146e-27	4.27972e-08	1.84299e-21	0.0522934	0.947707	CD4_TEM	chr17	chr17_58606024_C_T	chr17_58606024_C_T	Red blood cell distribution width
ENSG00000108443	399	9.52331e-24	3.43588e-23	0.0127786	0.0451612	0.94206	CD4_TEM	chr17	chr17_59865224_A_G	chr17_59865224_A_G	Red blood cell distribution width
ENSG00000189050	322	6.0004e-25	2.99246e-23	0.00077105	0.0374914	0.961738	CD4_TEM	chr17	chr17_59865224_A_G	chr17_59865224_A_G	Red blood cell distribution width
ENSG00000133193	765	1.47757e-30	7.6749e-09	2.35789e-23	0.121597	0.878403	CD4_TEM	chr17	chr17_73229816_C_T	chr17_73240089_A_G	Red blood cell distribution width
ENSG00000141560	817	1.01028e-08	4.1927e-05	2.77795e-05	0.114401	0.885529	CD4_TEM	chr17	chr17_82722713_G_A	chr17_82738746_A_C	Red blood cell distribution width
ENSG00000267283	831	0.000816964	0.000899523	0.0529113	0.0573703	0.888002	CD4_TEM	chr19	chr19_1970022_C_T	chr19_1946266_A_G	Red blood cell distribution width
ENSG00000167671	754	3.18243e-35	5.19713e-26	1.43738e-11	0.0224959	0.977504	CD4_TEM	chr19	chr19_4417848_T_C	chr19_4410649_A_G	Red blood cell distribution width
ENSG00000129347	667	2.10179e-23	1.0057e-23	0.118457	0.0558557	0.825688	CD4_TEM	chr19	chr19_10582952_C_A	chr19_10582952_A_C	Red blood cell distribution width
ENSG00000129933	511	2.07271e-27	6.02933e-24	4.75935e-05	0.137583	0.862369	CD4_TEM	chr19	chr19_19364279_G_A	chr19_19364908_C_G	Red blood cell distribution width
ENSG00000126246	587	8.40399e-118	2.12328e-08	3.58379e-112	0.00806255	0.991937	CD4_TEM	chr19	chr19_35739273_T_C	chr19_35739273_C_T	Red blood cell distribution width
ENSG00000161265	582	1.85683e-36	3.77126e-08	7.91826e-31	0.0150972	0.984903	CD4_TEM	chr19	chr19_35742022_T_C	chr19_35739273_C_T	Red blood cell distribution width
ENSG00000089057	1367	5.0129e-10	5.2917e-06	3.77056e-07	0.00300129	0.996993	CD4_TEM	chr20	chr20_5001472_T_G	chr20_5001472_G_T	Red blood cell distribution width
ENSG00000101337	448	9.56885e-28	2.14212e-27	0.0447367	0.099293	0.85597	CD4_TEM	chr20	chr20_32266019_T_C	chr20_32266019_C_T	Red blood cell distribution width
ENSG00000149600	699	1.18264e-11	1.3684e-10	0.0110131	0.126566	0.862421	CD4_TEM	chr20	chr20_32627142_C_T	chr20_32627142_C_T	Red blood cell distribution width
ENSG00000185651	566	5.50162e-25	1.04679e-21	4.33387e-05	0.0815419	0.918415	CD4_TEM	chr22	chr22_21591689_G_A	chr22_21591689_A_G	Red blood cell distribution width
ENSG00000239282	514	6.49935e-07	9.1084e-07	0.0194145	0.0262538	0.95433	CD4_TEM	chr22	chr22_30303097_A_G	chr22_30303097_A_G	Red blood cell distribution width
ENSG00000100393	647	4.48312e-09	1.99472e-09	0.0926927	0.0403757	0.866932	CD4_TEM	chr22	chr22_41221314_G_C	chr22_41221314_C_G	Red blood cell distribution width
ENSG00000189266	593	3.36192e-09	9.66063e-07	9.06059e-05	0.0250612	0.974847	CD8_Naive	chr1	chr1_23997461_C_T	chr1_23997461_C_T	Red blood cell distribution width
ENSG00000188672	371	7.24579e-71	3.43847e-70	0.0295198	0.139254	0.831226	CD8_Naive	chr1	chr1_25420739_G_C	chr1_25420739_C_G	Red blood cell distribution width
ENSG00000204178	443	8.97651e-80	4.84777e-70	3.65709e-11	0.196698	0.803302	CD8_Naive	chr1	chr1_25420739_G_C	chr1_25420739_C_G	Red blood cell distribution width
ENSG00000130775	479	1.22338e-93	0.000626396	2.04308e-91	0.103714	0.895659	CD8_Naive	chr1	chr1_27899870_C_A	chr1_27916900_A_G	Red blood cell distribution width
ENSG00000117748	499	2.02622e-16	0.000285545	3.38359e-14	0.0467304	0.952984	CD8_Naive	chr1	chr1_27907814_A_G	chr1_27916900_A_G	Red blood cell distribution width
ENSG00000233621	995	1.038e-12	9.56978e-08	1.13524e-06	0.103766	0.896233	CD8_Naive	chr1	chr1_37474398_G_A	chr1_37473572_C_T	Red blood cell distribution width
ENSG00000291129	598	4.73203e-38	9.76977e-26	3.59495e-14	0.0732947	0.926705	CD8_Naive	chr1	chr1_39594353_G_A	chr1_39594353_A_G	Red blood cell distribution width
ENSG00000273338	458	9.13131e-06	4.68889e-06	0.0652538	0.0326054	0.902127	CD8_Naive	chr1	chr1_78035531_T_C	chr1_78035531_C_T	Red blood cell distribution width
ENSG00000197323	841	4.8703e-11	0.000265355	1.90069e-08	0.102661	0.897073	CD8_Naive	chr1	chr1_114489767_A_T	chr1_114490030_C_T	Red blood cell distribution width
ENSG00000116539	435	6.93024e-11	2.32337e-10	0.0352237	0.11724	0.847536	CD8_Naive	chr1	chr1_155566646_A_G	chr1_155582693_C_T	Red blood cell distribution width
ENSG00000143155	598	7.32202e-09	1.39464e-08	0.0205274	0.0381576	0.941315	CD8_Naive	chr1	chr1_168204826_C_T	chr1_168204826_C_T	Red blood cell distribution width
ENSG00000135845	753	8.7364e-31	3.62318e-26	2.94483e-06	0.12125	0.878747	CD8_Naive	chr1	chr1_172452604_G_A	chr1_172452604_A_G	Red blood cell distribution width
ENSG00000117222	710	4.57718e-27	1.51754e-23	1.3302e-05	0.0431453	0.956841	CD8_Naive	chr1	chr1_205136789_C_G	chr1_205133942_A_T	Red blood cell distribution width
ENSG00000170634	1620	1.38215e-25	1.34498e-10	5.40493e-17	0.0519438	0.948056	CD8_Naive	chr2	chr2_53957408_T_C	chr2_53957408_C_T	Red blood cell distribution width
ENSG00000170340	504	1.90743e-17	1.07689e-17	0.126924	0.0708559	0.80222	CD8_Naive	chr2	chr2_62296430_C_G	chr2_62296430_C_G	Red blood cell distribution width
ENSG00000064933	606	1.99948e-18	0.000317624	1.25557e-16	0.0189644	0.980718	CD8_Naive	chr2	chr2_189692172_C_T	chr2_189725251_A_G	Red blood cell distribution width
ENSG00000226124	626	3.29844e-12	0.000213663	6.59318e-10	0.0417506	0.958036	CD8_Naive	chr2	chr2_199850665_T_G	chr2_199850665_G_T	Red blood cell distribution width
ENSG00000135926	500	3.10468e-27	3.88717e-26	0.0129294	0.161055	0.826016	CD8_Naive	chr2	chr2_218274217_C_T	chr2_218274217_C_T	Red blood cell distribution width
ENSG00000132323	954	9.47058e-06	5.53616e-05	0.00574203	0.0326042	0.961589	CD8_Naive	chr2	chr2_238182440_A_C	chr2_238182440_A_C	Red blood cell distribution width
ENSG00000182179	309	1.77438e-15	1.18393e-14	0.0016753	0.0101901	0.988135	CD8_Naive	chr3	chr3_49712272_A_C	chr3_49712272_A_C	Red blood cell distribution width
ENSG00000163939	707	1.43397e-11	3.38383e-10	0.000463342	0.00994417	0.989592	CD8_Naive	chr3	chr3_52614249_T_C	chr3_52614249_C_T	Red blood cell distribution width
ENSG00000213533	553	4.40548e-12	1.03163e-11	0.0384427	0.0891487	0.872409	CD8_Naive	chr3	chr3_52835247_C_A	chr3_52835247_A_C	Red blood cell distribution width
ENSG00000058063	818	5.51052e-21	1.39375e-12	2.2368e-10	0.0556297	0.94437	CD8_Naive	chr3	chr3_182873359_T_G	chr3_182788675_C_G	Red blood cell distribution width
ENSG00000163682	698	0.000453247	0.000311311	0.0783382	0.0529383	0.867959	CD8_Naive	chr4	chr4_39373709_C_T	chr4_39366463_C_T	Red blood cell distribution width
ENSG00000164144	901	9.78343e-43	7.88041e-27	3.09424e-19	0.00149386	0.998506	CD8_Naive	chr4	chr4_152779978_C_T	chr4_152779978_C_T	Red blood cell distribution width
ENSG00000113504	1062	4.02865e-243	6.22726e-182	8.37839e-65	0.000295378	0.999705	CD8_Naive	chr5	chr5_1104823_C_T	chr5_1104823_C_T	Red blood cell distribution width
ENSG00000173261	699	8.41004e-07	0.000223385	0.000219944	0.0574787	0.942077	CD8_Naive	chr5	chr5_146162294_T_G	chr5_146168897_C_T	Red blood cell distribution width
ENSG00000254226	1575	0.000348624	0.000843988	0.0196179	0.0467408	0.932449	CD8_Naive	chr5	chr5_151853502_C_T	chr5_151853502_C_T	Red blood cell distribution width
ENSG00000170085	819	3.00562e-20	1.25084e-19	0.0112445	0.0458527	0.942903	CD8_Naive	chr5	chr5_176141237_C_A	chr5_176153163_A_G	Red blood cell distribution width
ENSG00000214113	1296	8.70852e-63	1.41206e-14	6.47184e-51	0.00950338	0.990497	CD8_Naive	chr6	chr6_5260461_C_T	chr6_5170473_C_T	Red blood cell distribution width
ENSG00000204351	564	2.04201e-28	1.21752e-27	0.0184903	0.109374	0.872136	CD8_Naive	chr6	chr6_31867387_G_C	chr6_31864261_A_G	Red blood cell distribution width
ENSG00000240065	2012	9.16627e-36	1.12337e-20	2.91303e-17	0.0347354	0.965265	CD8_Naive	chr6	chr6_32862236_G_A	chr6_32862236_A_G	Red blood cell distribution width
ENSG00000124562	664	2.46056e-29	2.89359e-14	1.60397e-16	0.187813	0.812187	CD8_Naive	chr6	chr6_34723001_C_A	chr6_34723001_A_C	Red blood cell distribution width
ENSG00000065060	844	9.10212e-21	3.20383e-14	5.21474e-08	0.182735	0.817265	CD8_Naive	chr6	chr6_34723001_C_A	chr6_34723001_A_C	Red blood cell distribution width
ENSG00000214736	489	1.00168e-68	1.09602e-68	0.0209636	0.0219809	0.957056	CD8_Naive	chr6	chr6_41873797_A_T	chr6_41880062_A_G	Red blood cell distribution width
ENSG00000180992	720	2.7162e-07	0.00063049	1.31331e-05	0.0295149	0.969841	CD8_Naive	chr6	chr6_44133807_C_T	chr6_44133807_C_T	Red blood cell distribution width
ENSG00000273329	709	2.24037e-06	0.00278292	6.39906e-05	0.0785684	0.918582	CD8_Naive	chr7	chr7_129611224_T_C	chr7_129579271_C_T	Red blood cell distribution width
ENSG00000291049	652	1.85866e-100	1.83636e-25	1.71297e-76	0.168409	0.831591	CD8_Naive	chr8	chr8_8231355_G_C	chr8_8248986_C_T	Red blood cell distribution width
ENSG00000269918	730	1.85945e-24	4.50647e-20	2.59437e-06	0.0619377	0.93806	CD8_Naive	chr8	chr8_11123493_A_C	chr8_11045965_A_T	Red blood cell distribution width
ENSG00000283674	1043	1.99549e-29	4.31836e-06	4.53122e-25	0.0973521	0.902644	CD8_Naive	chr8	chr8_12378693_C_T	chr8_12376754_C_T	Red blood cell distribution width
ENSG00000134013	1387	5.80212e-25	3.11635e-11	1.66512e-15	0.0885233	0.911477	CD8_Naive	chr8	chr8_23421661_G_A	chr8_23470812_C_T	Red blood cell distribution width
ENSG00000165046	362	9.33513e-15	6.44129e-12	0.000127285	0.0869144	0.912958	CD8_Naive	chr8	chr8_38372934_G_C	chr8_38385709_A_T	Red blood cell distribution width
ENSG00000168575	765	1.61818e-27	1.33348e-08	1.0648e-20	0.0868329	0.913167	CD8_Naive	chr8	chr8_42582642_G_C	chr8_42581508_G_T	Red blood cell distribution width
ENSG00000176209	576	1.29334e-14	1.18722e-08	8.51046e-08	0.0771988	0.922801	CD8_Naive	chr8	chr8_42600165_A_G	chr8_42581508_G_T	Red blood cell distribution width
ENSG00000153310	1017	2.69052e-11	1.88572e-07	9.41276e-07	0.0056028	0.994396	CD8_Naive	chr8	chr8_130014014_A_G	chr8_130014014_A_G	Red blood cell distribution width
ENSG00000178719	420	1.21564e-14	2.3243e-11	2.4508e-05	0.0459049	0.954071	CD8_Naive	chr8	chr8_143972494_C_T	chr8_143977246_A_G	Red blood cell distribution width
ENSG00000291317	379	6.4882e-10	2.62705e-09	0.0204483	0.0818967	0.897655	CD8_Naive	chr8	chr8_144524754_T_C	chr8_144519234_A_G	Red blood cell distribution width
ENSG00000160972	451	1.04822e-09	1.93475e-09	0.0334504	0.0608356	0.905714	CD8_Naive	chr8	chr8_144519045_C_T	chr8_144519234_A_G	Red blood cell distribution width
ENSG00000160959	427	3.91503e-19	2.36009e-09	1.2607e-11	0.0750736	0.924926	CD8_Naive	chr8	chr8_144522536_T_G	chr8_144519234_A_G	Red blood cell distribution width
ENSG00000198169	491	1.90376e-05	5.23454e-06	0.0340509	0.00840504	0.95752	CD8_Naive	chr8	chr8_144654498_T_C	chr8_144682481_A_G	Red blood cell distribution width
ENSG00000083223	678	2.67502e-06	1.26462e-06	0.125148	0.0583473	0.8165	CD8_Naive	chr9	chr9_86321312_G_A	chr9_86322702_A_T	Red blood cell distribution width
ENSG00000119383	513	2.57554e-44	2.13123e-42	0.00157184	0.129199	0.869229	CD8_Naive	chr9	chr9_129128873_C_G	chr9_129126041_C_G	Red blood cell distribution width
ENSG00000175164	1100	7.48752e-120	2.24158e-57	1.36456e-64	0.0398914	0.960109	CD8_Naive	chr9	chr9_133255354_C_T	chr9_133256028_C_T	Red blood cell distribution width
ENSG00000235106	976	1.00423e-18	7.12412e-18	0.014966	0.105291	0.879743	CD8_Naive	chr9	chr9_134017699_C_T	chr9_134056342_A_G	Red blood cell distribution width
ENSG00000119969	542	3.53989e-112	7.98127e-16	1.69622e-98	0.0372814	0.962719	CD8_Naive	chr10	chr10_94604100_G_A	chr10_94545572_C_T	Red blood cell distribution width
ENSG00000188690	437	1.37065e-11	0.000128245	1.12078e-08	0.10397	0.895901	CD8_Naive	chr10	chr10_125811921_T_G	chr10_125836043_C_T	Red blood cell distribution width
ENSG00000089876	559	8.72885e-54	0.000223568	7.51063e-51	0.191558	0.808218	CD8_Naive	chr10	chr10_125894330_A_T	chr10_125836043_C_T	Red blood cell distribution width
ENSG00000134825	480	7.30055e-139	2.75046e-117	2.48522e-24	0.00837135	0.991629	CD8_Naive	chr11	chr11_61814184_G_A	chr11_61814184_A_G	Red blood cell distribution width
ENSG00000175376	477	8.15847e-09	3.64681e-08	0.00808115	0.0351657	0.956753	CD8_Naive	chr11	chr11_65975367_T_C	chr11_65975367_C_T	Red blood cell distribution width
ENSG00000175334	467	8.1762e-13	5.13928e-08	8.09871e-07	0.0499556	0.950044	CD8_Naive	chr11	chr11_65935305_A_C	chr11_65975367_C_T	Red blood cell distribution width
ENSG00000166037	713	8.20854e-09	4.0727e-08	0.0316237	0.15609	0.812286	CD8_Naive	chr11	chr11_95831095_A_G	chr11_95831095_A_G	Red blood cell distribution width
ENSG00000182326	561	8.84352e-23	5.37478e-22	0.0147714	0.0888789	0.89635	CD8_Naive	chr12	chr12_7005597_T_C	chr12_7005597_C_T	Red blood cell distribution width
ENSG00000089248	302	5.8248e-23	3.06093e-21	0.00134274	0.0696321	0.929025	CD8_Naive	chr12	chr12_112110758_G_A	chr12_112110758_A_G	Red blood cell distribution width
ENSG00000122033	910	3.78479e-10	0.000475165	5.40441e-09	0.00579128	0.993734	CD8_Naive	chr13	chr13_27423168_C_T	chr13_27423168_C_T	Red blood cell distribution width
ENSG00000136100	523	1.69514e-07	0.000161384	0.000128205	0.121177	0.878533	CD8_Naive	chr13	chr13_52477073_G_A	chr13_52477263_A_G	Red blood cell distribution width
ENSG00000136108	465	1.37508e-14	0.000171167	9.9786e-12	0.123334	0.876495	CD8_Naive	chr13	chr13_52468394_T_G	chr13_52477263_A_G	Red blood cell distribution width
ENSG00000100804	483	3.41678e-188	3.4919e-184	1.00442e-06	0.0092743	0.990725	CD8_Naive	chr14	chr14_23025068_A_G	chr14_23025068_A_G	Red blood cell distribution width
ENSG00000258455	589	7.72261e-09	0.000226888	4.52524e-06	0.132083	0.867686	CD8_Naive	chr14	chr14_55275395_C_T	chr14_55268394_C_T	Red blood cell distribution width
ENSG00000140153	785	3.41702e-15	6.45955e-15	0.036872	0.0688086	0.894319	CD8_Naive	chr14	chr14_102202669_T_C	chr14_102229226_A_G	Red blood cell distribution width
ENSG00000140497	454	3.0569e-07	0.000136269	0.000183949	0.0810813	0.918598	CD8_Naive	chr15	chr15_74936759_T_C	chr15_74935608_A_T	Red blood cell distribution width
ENSG00000261441	437	6.29197e-13	1.0123e-05	1.02639e-08	0.164298	0.835692	CD8_Naive	chr15	chr15_89332098_A_G	chr15_89332098_A_G	Red blood cell distribution width
ENSG00000184508	680	8.46513e-259	5.02235e-259	0.0859615	0.050137	0.863902	CD8_Naive	chr15	chr15_90969927_T_A	chr15_90969927_A_T	Red blood cell distribution width
ENSG00000166965	768	1.90894e-260	3.41189e-259	0.00193849	0.0336826	0.964379	CD8_Naive	chr15	chr15_90969927_T_A	chr15_90969927_A_T	Red blood cell distribution width
ENSG00000198901	869	1.30227e-258	4.52055e-259	0.132243	0.0450825	0.822675	CD8_Naive	chr15	chr15_90969927_T_A	chr15_90969927_A_T	Red blood cell distribution width
ENSG00000258725	855	3.27445e-259	2.94812e-259	0.0332513	0.0289998	0.937749	CD8_Naive	chr15	chr15_90969927_T_A	chr15_90969927_A_T	Red blood cell distribution width
ENSG00000155393	654	2.05708e-52	1.23753e-23	5.83275e-31	0.0341236	0.965876	CD8_Naive	chr16	chr16_50065836_A_G	chr16_50072683_C_T	Red blood cell distribution width
ENSG00000198931	1178	1.75464e-05	0.000234158	0.00253286	0.0328368	0.964379	CD8_Naive	chr16	chr16_88792238_T_G	chr16_88796160_C_G	Red blood cell distribution width
ENSG00000141504	630	1.2598e-23	5.2856e-09	5.68244e-17	0.0228641	0.977136	CD8_Naive	chr17	chr17_7571674_G_A	chr17_7571674_A_G	Red blood cell distribution width
ENSG00000160551	679	8.17343e-18	1.71712e-13	1.17686e-06	0.0237479	0.976251	CD8_Naive	chr17	chr17_29557587_A_G	chr17_29557587_A_G	Red blood cell distribution width
ENSG00000108384	503	1.37889e-29	4.2899e-08	1.71539e-23	0.0524202	0.94758	CD8_Naive	chr17	chr17_58820466_C_T	chr17_58606024_C_T	Red blood cell distribution width
ENSG00000108443	399	1.05446e-26	7.04054e-23	1.41489e-05	0.093565	0.906421	CD8_Naive	chr17	chr17_59856808_A_G	chr17_59865224_A_G	Red blood cell distribution width
ENSG00000189050	322	3.3969e-27	2.49885e-23	4.36501e-06	0.0311413	0.968854	CD8_Naive	chr17	chr17_59856808_A_G	chr17_59865224_A_G	Red blood cell distribution width
ENSG00000133193	765	2.04623e-29	7.35316e-09	3.26536e-22	0.116458	0.883542	CD8_Naive	chr17	chr17_73229825_A_G	chr17_73240089_A_G	Red blood cell distribution width
ENSG00000141219	698	3.35432e-09	7.95652e-09	0.0535281	0.126149	0.820323	CD8_Naive	chr17	chr17_73229816_C_T	chr17_73240089_A_G	Red blood cell distribution width
ENSG00000141560	817	3.2791e-07	1.83265e-05	0.000901652	0.0494425	0.949637	CD8_Naive	chr17	chr17_82738746_A_C	chr17_82738746_A_C	Red blood cell distribution width
ENSG00000129932	711	1.16221e-07	6.32825e-08	0.0499792	0.02629	0.923731	CD8_Naive	chr19	chr19_3534270_T_C	chr19_3536818_C_T	Red blood cell distribution width
ENSG00000129355	647	2.10296e-23	1.19963e-23	0.118523	0.0667961	0.814681	CD8_Naive	chr19	chr19_10582038_G_T	chr19_10582952_A_C	Red blood cell distribution width
ENSG00000129933	511	4.60614e-25	5.87993e-24	0.0105766	0.13416	0.855264	CD8_Naive	chr19	chr19_19364908_G_C	chr19_19364908_C_G	Red blood cell distribution width
ENSG00000105699	949	1.2286e-10	7.35882e-09	0.00281711	0.167905	0.829278	CD8_Naive	chr19	chr19_35277030_G_A	chr19_35277030_A_G	Red blood cell distribution width
ENSG00000105698	925	2.82675e-14	9.17043e-10	6.48159e-07	0.0200474	0.979952	CD8_Naive	chr19	chr19_35277925_T_C	chr19_35277030_A_G	Red blood cell distribution width
ENSG00000126246	587	1.96655e-134	4.63688e-08	8.38614e-129	0.0187923	0.981208	CD8_Naive	chr19	chr19_35741519_C_T	chr19_35739273_C_T	Red blood cell distribution width
ENSG00000161265	582	1.22732e-48	4.03281e-08	5.23379e-43	0.0162137	0.983786	CD8_Naive	chr19	chr19_35742022_T_C	chr19_35739273_C_T	Red blood cell distribution width
ENSG00000267796	596	7.05349e-08	8.42342e-08	0.0300789	0.0349859	0.934935	CD8_Naive	chr19	chr19_35739273_T_C	chr19_35739273_C_T	Red blood cell distribution width
ENSG00000104783	796	1.61683e-24	0.00310341	6.62177e-23	0.12623	0.870667	CD8_Naive	chr19	chr19_43789126_T_C	chr19_43756777_C_T	Red blood cell distribution width
ENSG00000121417	539	2.07854e-11	1.60616e-11	0.0991576	0.0757973	0.825045	CD8_Naive	chr19	chr19_57629913_G_T	chr19_57629913_G_T	Red blood cell distribution width
ENSG00000089057	1367	9.1632e-10	5.53605e-06	6.8923e-07	0.00318526	0.996809	CD8_Naive	chr20	chr20_5002446_G_A	chr20_5001472_G_T	Red blood cell distribution width
ENSG00000126005	629	3.01101e-07	0.000402894	8.97096e-05	0.119157	0.88035	CD8_Naive	chr20	chr20_35259351_G_A	chr20_35125871_C_T	Red blood cell distribution width
ENSG00000185651	566	1.59858e-22	8.58547e-22	0.0125927	0.0667108	0.920696	CD8_Naive	chr22	chr22_21591689_G_A	chr22_21591689_A_G	Red blood cell distribution width
ENSG00000289292	586	6.15658e-74	9.30851e-05	1.05197e-71	0.0149203	0.984987	CD8_Naive	chr22	chr22_40699954_T_C	chr22_40702202_G_T	Red blood cell distribution width
ENSG00000130775	479	4.29215e-09	0.000389644	7.16801e-07	0.0641362	0.935473	CD8_Proliferating	chr1	chr1_27913298_G_A	chr1_27916900_A_G	Red blood cell distribution width
ENSG00000113504	1062	7.37062e-189	6.74347e-182	1.53287e-10	0.000402843	0.999597	CD8_Proliferating	chr5	chr5_1104823_C_T	chr5_1104823_C_T	Red blood cell distribution width
ENSG00000240065	2012	3.65779e-21	1.63493e-20	0.0116244	0.0510204	0.937355	CD8_Proliferating	chr6	chr6_32862236_G_A	chr6_32862236_A_G	Red blood cell distribution width
ENSG00000180992	720	8.36672e-05	0.000829264	0.00404538	0.0391398	0.955902	CD8_Proliferating	chr6	chr6_44116947_T_C	chr6_44133807_C_T	Red blood cell distribution width
ENSG00000149485	492	6.42496e-118	7.53847e-117	0.00218715	0.024689	0.973124	CD8_Proliferating	chr11	chr11_61814184_G_A	chr11_61814184_A_G	Red blood cell distribution width
ENSG00000259659	236	0.000219406	2.47931e-05	0.0753383	0.00759651	0.916821	CD8_Proliferating	chr15	chr15_44492177_T_A	chr15_44644381_C_T	Red blood cell distribution width
ENSG00000205045	890	2.10875e-18	2.44626e-16	0.00135138	0.155924	0.842725	CD8_Proliferating	chr17	chr17_35548243_T_A	chr17_35548243_A_T	Red blood cell distribution width
ENSG00000185829	58	4.09503e-58	6.0938e-52	1.81275e-08	0.0260015	0.973998	CD8_Proliferating	chr17	chr17_46539546_T_A	chr17_46534973_C_T	Red blood cell distribution width
ENSG00000126246	586	3.72855e-09	4.32135e-08	0.00159	0.017447	0.980963	CD8_Proliferating	chr19	chr19_35739273_T_C	chr19_35739273_C_T	Red blood cell distribution width
ENSG00000188672	371	8.82764e-80	3.17387e-70	3.59643e-11	0.128434	0.871566	CD8_TCM	chr1	chr1_25420739_G_C	chr1_25420739_C_G	Red blood cell distribution width
ENSG00000204178	443	6.17766e-100	4.3106e-70	2.51682e-31	0.174791	0.825209	CD8_TCM	chr1	chr1_25420739_G_C	chr1_25420739_C_G	Red blood cell distribution width
ENSG00000130775	479	9.3567e-94	0.000256163	1.56259e-91	0.041822	0.957922	CD8_TCM	chr1	chr1_27886702_A_G	chr1_27916900_A_G	Red blood cell distribution width
ENSG00000117748	499	1.78481e-11	0.000285051	2.98047e-09	0.0466477	0.953067	CD8_TCM	chr1	chr1_27890112_G_A	chr1_27916900_A_G	Red blood cell distribution width
ENSG00000036549	678	0.000162184	6.8733e-05	0.0642832	0.0263338	0.909152	CD8_TCM	chr1	chr1_77642189_T_C	chr1_77642189_C_T	Red blood cell distribution width
ENSG00000273338	458	5.13812e-06	9.46613e-06	0.0367178	0.0667499	0.896518	CD8_TCM	chr1	chr1_78038727_T_G	chr1_78035531_C_T	Red blood cell distribution width
ENSG00000197323	841	3.46445e-05	0.000165108	0.0135204	0.0635128	0.922767	CD8_TCM	chr1	chr1_114490030_T_C	chr1_114490030_C_T	Red blood cell distribution width
ENSG00000143155	598	1.05561e-09	1.24651e-08	0.00295941	0.0339829	0.963058	CD8_TCM	chr1	chr1_168204826_C_T	chr1_168204826_C_T	Red blood cell distribution width
ENSG00000117222	710	7.82804e-30	8.19679e-24	2.27495e-08	0.022844	0.977156	CD8_TCM	chr1	chr1_205136789_C_G	chr1_205133942_A_T	Red blood cell distribution width
ENSG00000066027	790	1.11437e-07	2.06215e-06	0.00483368	0.0885407	0.906623	CD8_TCM	chr1	chr1_212192711_A_T	chr1_212192711_A_T	Red blood cell distribution width
ENSG00000115239	1925	3.79918e-16	9.13926e-17	0.136142	0.032205	0.831653	CD8_TCM	chr2	chr2_53751676_A_G	chr2_53751676_A_G	Red blood cell distribution width
ENSG00000115525	864	2.0605e-21	9.94778e-05	7.09882e-19	0.0333053	0.966595	CD8_TCM	chr2	chr2_85862949_T_C	chr2_85862949_C_T	Red blood cell distribution width
ENSG00000064933	606	9.81224e-30	0.000304277	6.16159e-28	0.0181255	0.98157	CD8_TCM	chr2	chr2_189725251_G_A	chr2_189725251_A_G	Red blood cell distribution width
ENSG00000226124	626	1.95246e-07	0.000220455	3.90272e-05	0.0431096	0.956631	CD8_TCM	chr2	chr2_199934478_C_G	chr2_199850665_G_T	Red blood cell distribution width
ENSG00000261338	451	4.01088e-32	1.28625e-26	1.67033e-07	0.0526183	0.947382	CD8_TCM	chr2	chr2_218274217_C_T	chr2_218274217_C_T	Red blood cell distribution width
ENSG00000132323	954	6.38282e-05	0.000141529	0.0386992	0.0849331	0.876162	CD8_TCM	chr2	chr2_238195259_C_A	chr2_238182440_A_C	Red blood cell distribution width
ENSG00000163939	707	1.05385e-10	6.05007e-10	0.00340517	0.0185708	0.978024	CD8_TCM	chr3	chr3_52711071_T_C	chr3_52614249_C_T	Red blood cell distribution width
ENSG00000132394	1076	5.74016e-18	7.54591e-08	1.10739e-11	0.14479	0.85521	CD8_TCM	chr3	chr3_128200202_T_A	chr3_128200202_A_T	Red blood cell distribution width
ENSG00000239213	537	1.12902e-10	0.0020365	8.30522e-09	0.14896	0.849004	CD8_TCM	chr3	chr3_136924729_T_A	chr3_136770760_A_G	Red blood cell distribution width
ENSG00000249307	1360	1.14159e-06	2.01311e-05	0.00760221	0.133402	0.858975	CD8_TCM	chr4	chr4_78929320_G_C	chr4_78845523_A_T	Red blood cell distribution width
ENSG00000164144	901	2.04182e-46	8.75761e-27	6.45774e-23	0.00177157	0.998228	CD8_TCM	chr4	chr4_152779978_C_T	chr4_152779978_C_T	Red blood cell distribution width
ENSG00000113504	1062	0	6.22726e-182	1.95808e-178	0.000295378	0.999705	CD8_TCM	chr5	chr5_1104823_C_T	chr5_1104823_C_T	Red blood cell distribution width
ENSG00000177556	546	2.31481e-06	8.6528e-05	0.00122887	0.0449816	0.953701	CD8_TCM	chr5	chr5_151737836_A_G	chr5_151737836_A_G	Red blood cell distribution width
ENSG00000164574	1448	1.2876e-22	4.5283e-11	7.08827e-14	0.0239851	0.976015	CD8_TCM	chr5	chr5_154093903_G_A	chr5_154110616_C_G	Red blood cell distribution width
ENSG00000289085	769	6.69064e-20	7.56527e-19	0.00641004	0.0715579	0.922032	CD8_TCM	chr5	chr5_173899888_C_T	chr5_173929749_C_G	Red blood cell distribution width
ENSG00000214113	1296	3.28938e-89	1.41382e-14	2.44455e-77	0.00951648	0.990484	CD8_TCM	chr6	chr6_5260461_C_T	chr6_5170473_C_T	Red blood cell distribution width
ENSG00000240065	2012	2.0323e-20	2.30471e-20	0.0645863	0.0723802	0.863033	CD8_TCM	chr6	chr6_32862236_G_A	chr6_32862236_A_G	Red blood cell distribution width
ENSG00000124562	664	4.33198e-31	2.66205e-14	2.8239e-18	0.172705	0.827295	CD8_TCM	chr6	chr6_34723001_C_A	chr6_34723001_A_C	Red blood cell distribution width
ENSG00000065060	844	1.33835e-25	3.08666e-14	7.66759e-13	0.176015	0.823985	CD8_TCM	chr6	chr6_34829979_G_T	chr6_34723001_A_C	Red blood cell distribution width
ENSG00000180992	720	1.44984e-08	0.000395893	7.01011e-07	0.0181603	0.981443	CD8_TCM	chr6	chr6_44133807_C_T	chr6_44133807_C_T	Red blood cell distribution width
ENSG00000135596	640	5.88668e-58	1.80348e-53	1.50924e-06	0.0452831	0.954715	CD8_TCM	chr6	chr6_109537427_A_T	chr6_109537426_C_T	Red blood cell distribution width
ENSG00000112365	650	7.90467e-55	5.60228e-53	0.00220681	0.155561	0.842232	CD8_TCM	chr6	chr6_109403951_G_A	chr6_109537426_C_T	Red blood cell distribution width
ENSG00000106635	471	2.19585e-06	0.000550105	0.00030384	0.0751942	0.92395	CD8_TCM	chr7	chr7_73562919_C_T	chr7_73626484_G_T	Red blood cell distribution width
ENSG00000273329	709	2.77786e-06	0.00211826	7.93425e-05	0.0595644	0.938235	CD8_TCM	chr7	chr7_129568165_G_T	chr7_129579271_C_T	Red blood cell distribution width
ENSG00000171044	2010	1.74763e-32	2.39925e-28	9.94434e-06	0.136057	0.863933	CD8_TCM	chr8	chr8_10887959_C_G	chr8_10887959_C_G	Red blood cell distribution width
ENSG00000134013	1387	8.1993e-28	1.94551e-11	2.35308e-18	0.0548881	0.945112	CD8_TCM	chr8	chr8_23421661_G_A	chr8_23470812_C_T	Red blood cell distribution width
ENSG00000085788	315	2.17345e-16	1.14132e-11	3.04361e-06	0.158985	0.841012	CD8_TCM	chr8	chr8_38263203_T_C	chr8_38356221_A_T	Red blood cell distribution width
ENSG00000165046	362	4.53326e-13	6.05059e-12	0.00618113	0.0815879	0.912231	CD8_TCM	chr8	chr8_38385709_T_A	chr8_38385709_A_T	Red blood cell distribution width
ENSG00000168575	765	1.09918e-17	1.7854e-08	7.23286e-11	0.1166	0.8834	CD8_TCM	chr8	chr8_42599463_T_C	chr8_42581508_G_T	Red blood cell distribution width
ENSG00000176209	576	6.54201e-19	1.89476e-08	4.30479e-12	0.123803	0.876197	CD8_TCM	chr8	chr8_42576625_C_A	chr8_42581508_G_T	Red blood cell distribution width
ENSG00000178209	538	8.91814e-29	1.25097e-11	1.79794e-19	0.0242443	0.975756	CD8_TCM	chr8	chr8_143972494_C_T	chr8_143977246_A_G	Red blood cell distribution width
ENSG00000160972	451	3.14e-12	3.20404e-09	0.000100203	0.101348	0.898552	CD8_TCM	chr8	chr8_144498892_T_C	chr8_144519234_A_G	Red blood cell distribution width
ENSG00000160959	427	6.3386e-21	2.14232e-09	2.04113e-13	0.0680541	0.931946	CD8_TCM	chr8	chr8_144495487_G_A	chr8_144519234_A_G	Red blood cell distribution width
ENSG00000119969	542	3.40511e-29	1.14114e-15	1.63164e-15	0.0537342	0.946266	CD8_TCM	chr10	chr10_94545747_T_C	chr10_94545572_C_T	Red blood cell distribution width
ENSG00000188690	437	9.28018e-10	0.000121278	7.58844e-07	0.098268	0.90161	CD8_TCM	chr10	chr10_125786582_A_T	chr10_125836043_C_T	Red blood cell distribution width
ENSG00000089876	559	1.6826e-68	0.000230014	1.44777e-65	0.19711	0.80266	CD8_TCM	chr10	chr10_125879691_G_A	chr10_125836043_C_T	Red blood cell distribution width
ENSG00000172977	485	2.95039e-24	3.57296e-24	0.01142	0.0128541	0.975726	CD8_TCM	chr11	chr11_65613445_G_A	chr11_65613445_A_G	Red blood cell distribution width
ENSG00000175376	477	9.36291e-08	8.74894e-08	0.0927418	0.0858388	0.821419	CD8_TCM	chr11	chr11_65975367_T_C	chr11_65975367_C_T	Red blood cell distribution width
ENSG00000175334	467	1.32103e-14	6.52649e-08	1.3085e-08	0.06371	0.93629	CD8_TCM	chr11	chr11_65975462_T_C	chr11_65975367_C_T	Red blood cell distribution width
ENSG00000172613	391	3.71408e-06	3.01477e-06	0.0480335	0.0380756	0.913884	CD8_TCM	chr11	chr11_67330307_T_C	chr11_67330307_C_T	Red blood cell distribution width
ENSG00000149218	639	4.74524e-09	1.61087e-05	4.46096e-06	0.0141578	0.985822	CD8_TCM	chr11	chr11_95127803_C_T	chr11_95152471_C_T	Red blood cell distribution width
ENSG00000198056	487	2.7274e-05	2.58903e-05	0.00330066	0.00213869	0.994507	CD8_TCM	chr12	chr12_56752285_T_G	chr12_56752285_G_T	Red blood cell distribution width
ENSG00000150977	746	6.59388e-13	0.00724874	9.76456e-12	0.106457	0.886295	CD8_TCM	chr12	chr12_123427666_T_C	chr12_123427666_C_T	Red blood cell distribution width
ENSG00000122033	910	0.00175162	0.005951	0.0250119	0.0840929	0.883193	CD8_TCM	chr13	chr13_27423168_C_T	chr13_27423168_C_T	Red blood cell distribution width
ENSG00000100804	483	9.80631e-192	1.53197e-184	2.88273e-10	0.00350698	0.996493	CD8_TCM	chr14	chr14_23025068_A_G	chr14_23025068_A_G	Red blood cell distribution width
ENSG00000258455	589	1.14982e-25	0.000256082	6.73765e-23	0.149206	0.850538	CD8_TCM	chr14	chr14_55275395_C_T	chr14_55268394_C_T	Red blood cell distribution width
ENSG00000080824	675	1.12377e-16	5.41553e-15	0.0010732	0.0507699	0.948157	CD8_TCM	chr14	chr14_102171238_C_T	chr14_102229226_A_G	Red blood cell distribution width
ENSG00000140497	454	9.04087e-05	0.000196973	0.0544035	0.117701	0.827608	CD8_TCM	chr15	chr15_74935608_A_T	chr15_74935608_A_T	Red blood cell distribution width
ENSG00000178741	426	0.000100331	7.78987e-05	0.0604235	0.0460206	0.893378	CD8_TCM	chr15	chr15_74936759_T_C	chr15_74935608_A_T	Red blood cell distribution width
ENSG00000140403	675	1.01369e-90	6.84155e-90	0.0228041	0.153085	0.824111	CD8_TCM	chr15	chr15_78270761_A_C	chr15_78270761_A_C	Red blood cell distribution width
ENSG00000198901	869	1.58039e-260	2.7545e-259	0.00160485	0.0269999	0.971395	CD8_TCM	chr15	chr15_90969927_T_A	chr15_90969927_A_T	Red blood cell distribution width
ENSG00000155393	654	4.25891e-42	1.09032e-23	1.20759e-20	0.0299456	0.970054	CD8_TCM	chr16	chr16_50066342_T_A	chr16_50072683_C_T	Red blood cell distribution width
ENSG00000132600	541	9.31315e-13	6.61438e-12	0.00779147	0.0543987	0.93781	CD8_TCM	chr16	chr16_68425533_C_T	chr16_68440717_A_G	Red blood cell distribution width
ENSG00000141504	629	1.13901e-21	5.92153e-09	5.13759e-15	0.0257354	0.974265	CD8_TCM	chr17	chr17_7565371_G_T	chr17_7571674_A_G	Red blood cell distribution width
ENSG00000160551	679	1.73882e-17	1.07749e-13	2.50366e-06	0.0145289	0.985469	CD8_TCM	chr17	chr17_29557587_A_G	chr17_29557587_A_G	Red blood cell distribution width
ENSG00000278259	456	4.80112e-26	1.13825e-25	0.00749655	0.0167971	0.975706	CD8_TCM	chr17	chr17_36494779_T_G	chr17_36494779_G_T	Red blood cell distribution width
ENSG00000267198	425	8.81748e-53	1.77949e-51	0.00816386	0.16393	0.827906	CD8_TCM	chr17	chr17_45606843_C_G	chr17_45606843_C_G	Red blood cell distribution width
ENSG00000185829	58	2.21874e-76	6.05725e-52	9.82174e-27	0.0258396	0.97416	CD8_TCM	chr17	chr17_46539546_T_A	chr17_46534973_C_T	Red blood cell distribution width
ENSG00000108384	503	2.77567e-28	4.24421e-08	3.45302e-22	0.0518511	0.948149	CD8_TCM	chr17	chr17_58640844_C_T	chr17_58606024_C_T	Red blood cell distribution width
ENSG00000108443	399	3.98319e-26	3.05453e-23	5.34472e-05	0.0400263	0.95992	CD8_TCM	chr17	chr17_59865224_A_G	chr17_59865224_A_G	Red blood cell distribution width
ENSG00000189050	322	5.60663e-25	2.60684e-23	0.000720451	0.0325311	0.966748	CD8_TCM	chr17	chr17_59856808_A_G	chr17_59865224_A_G	Red blood cell distribution width
ENSG00000070540	671	1.71122e-15	2.269e-14	0.00207974	0.0266051	0.971315	CD8_TCM	chr17	chr17_68450932_T_C	chr17_68450932_C_T	Red blood cell distribution width
ENSG00000133193	765	3.64526e-35	9.4253e-09	5.81708e-28	0.149558	0.850442	CD8_TCM	chr17	chr17_73194556_C_T	chr17_73240089_A_G	Red blood cell distribution width
ENSG00000141219	698	5.13924e-11	8.32236e-09	0.000820116	0.13194	0.867239	CD8_TCM	chr17	chr17_73238613_G_A	chr17_73240089_A_G	Red blood cell distribution width
ENSG00000133243	1014	0.000579673	0.00110617	0.0380077	0.07164	0.888666	CD8_TCM	chr19	chr19_1946266_G_A	chr19_1946266_A_G	Red blood cell distribution width
ENSG00000183397	681	6.69706e-08	1.12723e-07	0.0287998	0.0475513	0.923649	CD8_TCM	chr19	chr19_3534270_T_C	chr19_3536818_C_T	Red blood cell distribution width
ENSG00000008382	735	3.48774e-25	7.57097e-26	0.157528	0.0333861	0.809086	CD8_TCM	chr19	chr19_4410649_G_A	chr19_4410649_A_G	Red blood cell distribution width
ENSG00000167671	754	1.25229e-32	5.45999e-26	5.6561e-09	0.0236844	0.976316	CD8_TCM	chr19	chr19_4417848_T_C	chr19_4410649_A_G	Red blood cell distribution width
ENSG00000167461	792	2.38135e-06	6.13961e-07	0.139363	0.035105	0.825529	CD8_TCM	chr19	chr19_16110470_C_T	chr19_16124498_A_C	Red blood cell distribution width
ENSG00000129933	511	1.7921e-26	3.68543e-24	0.000411503	0.083709	0.915879	CD8_TCM	chr19	chr19_19360996_G_A	chr19_19364908_C_G	Red blood cell distribution width
ENSG00000126246	587	6.46422e-124	3.97879e-08	2.7566e-118	0.0159831	0.984017	CD8_TCM	chr19	chr19_35739273_T_C	chr19_35739273_C_T	Red blood cell distribution width
ENSG00000161265	582	1.60048e-42	3.11689e-08	6.82509e-37	0.012304	0.987696	CD8_TCM	chr19	chr19_35739273_T_C	chr19_35739273_C_T	Red blood cell distribution width
ENSG00000104783	796	5.41229e-26	0.00219412	2.21661e-24	0.0889517	0.908854	CD8_TCM	chr19	chr19_43780379_C_T	chr19_43756777_C_T	Red blood cell distribution width
ENSG00000089057	1367	3.70954e-11	5.3796e-06	2.79021e-08	0.00306747	0.996927	CD8_TCM	chr20	chr20_5002446_G_A	chr20_5001472_G_T	Red blood cell distribution width
ENSG00000277301	401	7.92741e-53	9.925e-50	7.34096e-05	0.0909989	0.908928	CD8_TCM	chr20	chr20_32539844_A_G	chr20_32539844_A_G	Red blood cell distribution width
ENSG00000126005	629	1.11221e-06	0.000210288	0.000331369	0.0617151	0.937742	CD8_TCM	chr20	chr20_35259351_G_A	chr20_35125871_C_T	Red blood cell distribution width
ENSG00000101146	761	1.28325e-17	1.70012e-17	0.0742323	0.0975186	0.828249	CD8_TCM	chr20	chr20_57415349_T_C	chr20_57415349_C_T	Red blood cell distribution width
ENSG00000185651	566	1.60818e-24	1.0928e-21	0.000126684	0.0851697	0.914704	CD8_TCM	chr22	chr22_21587692_A_G	chr22_21591689_A_G	Red blood cell distribution width
ENSG00000100395	453	2.35053e-09	2.19499e-09	0.0418183	0.038131	0.920051	CD8_TCM	chr22	chr22_41206883_T_A	chr22_41221314_C_G	Red blood cell distribution width
ENSG00000189266	593	1.81207e-11	5.26871e-07	4.88366e-07	0.0132127	0.986786	CD8_TEM	chr1	chr1_23997461_C_T	chr1_23997461_C_T	Red blood cell distribution width
ENSG00000188672	371	9.15092e-97	2.96227e-70	3.72814e-28	0.119805	0.880195	CD8_TEM	chr1	chr1_25420739_G_C	chr1_25420739_C_G	Red blood cell distribution width
ENSG00000204178	443	2.60615e-110	3.67684e-70	1.06176e-41	0.148946	0.851054	CD8_TEM	chr1	chr1_25420739_G_C	chr1_25420739_C_G	Red blood cell distribution width
ENSG00000130775	479	2.01395e-257	0.00022357	3.36335e-255	0.0363734	0.963403	CD8_TEM	chr1	chr1_27887472_G_C	chr1_27916900_A_G	Red blood cell distribution width
ENSG00000117748	499	1.16074e-79	0.000259197	1.93832e-77	0.0423261	0.957415	CD8_TEM	chr1	chr1_27887472_G_C	chr1_27916900_A_G	Red blood cell distribution width
ENSG00000158156	538	8.97033e-06	0.00107375	0.00149798	0.17849	0.81893	CD8_TEM	chr1	chr1_27916900_A_G	chr1_27916900_A_G	Red blood cell distribution width
ENSG00000233621	995	3.17003e-30	7.21203e-08	3.46698e-24	0.077954	0.922046	CD8_TEM	chr1	chr1_37478905_G_A	chr1_37473572_C_T	Red blood cell distribution width
ENSG00000273338	458	1.31799e-09	2.34733e-05	9.41853e-06	0.16691	0.833057	CD8_TEM	chr1	chr1_77995251_G_A	chr1_78035531_C_T	Red blood cell distribution width
ENSG00000197323	841	2.30205e-15	0.000392969	8.98402e-13	0.152514	0.847093	CD8_TEM	chr1	chr1_114461432_C_T	chr1_114490030_C_T	Red blood cell distribution width
ENSG00000116521	302	8.19221e-18	1.59334e-10	1.94469e-09	0.0368601	0.96314	CD8_TEM	chr1	chr1_155260340_C_T	chr1_155272034_A_G	Red blood cell distribution width
ENSG00000143155	598	1.02346e-19	1.72388e-08	2.86927e-13	0.0473765	0.952624	CD8_TEM	chr1	chr1_168151040_C_T	chr1_168204826_C_T	Red blood cell distribution width
ENSG00000117222	710	2.50556e-40	2.83204e-23	7.28155e-19	0.081385	0.918615	CD8_TEM	chr1	chr1_205137110_C_G	chr1_205133942_A_T	Red blood cell distribution width
ENSG00000170634	1620	8.64073e-35	2.89397e-10	3.37898e-26	0.112559	0.887441	CD8_TEM	chr2	chr2_53957408_T_C	chr2_53957408_C_T	Red blood cell distribution width
ENSG00000064933	606	1.32009e-48	0.000328362	8.28949e-47	0.0196394	0.980032	CD8_TEM	chr2	chr2_189819942_T_A	chr2_189725251_A_G	Red blood cell distribution width
ENSG00000226124	626	8.29992e-24	0.000239547	1.65905e-21	0.0469298	0.952831	CD8_TEM	chr2	chr2_199869645_C_T	chr2_199850665_G_T	Red blood cell distribution width
ENSG00000162971	468	3.30645e-05	0.000313797	0.00807871	0.0757547	0.91582	CD8_TEM	chr2	chr2_199935770_A_G	chr2_199850665_G_T	Red blood cell distribution width
ENSG00000261338	451	5.90303e-44	7.41805e-27	2.45831e-19	0.0299223	0.970078	CD8_TEM	chr2	chr2_218250385_C_T	chr2_218274217_C_T	Red blood cell distribution width
ENSG00000132323	954	1.46026e-08	0.000311973	8.85357e-06	0.188338	0.811341	CD8_TEM	chr2	chr2_238182440_A_C	chr2_238182440_A_C	Red blood cell distribution width
ENSG00000163939	707	2.86971e-24	2.22869e-10	9.27255e-17	0.0062075	0.993793	CD8_TEM	chr3	chr3_52711071_T_C	chr3_52614249_C_T	Red blood cell distribution width
ENSG00000132394	1076	1.39313e-34	9.36024e-08	2.68763e-28	0.179824	0.820176	CD8_TEM	chr3	chr3_128146667_A_G	chr3_128200202_A_T	Red blood cell distribution width
ENSG00000061938	1096	1.50026e-71	1.76254e-71	0.0747115	0.0869349	0.838354	CD8_TEM	chr3	chr3_195929743_T_C	chr3_195931489_C_T	Red blood cell distribution width
ENSG00000035928	630	4.39064e-07	0.000524069	7.59184e-05	0.089707	0.909693	CD8_TEM	chr4	chr4_39366463_C_T	chr4_39366463_C_T	Red blood cell distribution width
ENSG00000164144	901	2.56451e-78	5.84693e-27	8.11086e-55	0.000850077	0.99915	CD8_TEM	chr4	chr4_152779978_C_T	chr4_152779978_C_T	Red blood cell distribution width
ENSG00000113504	1062	0	6.22726e-182	1.14174e-234	0.000295378	0.999705	CD8_TEM	chr5	chr5_1104823_C_T	chr5_1104823_C_T	Red blood cell distribution width
ENSG00000172244	543	9.30967e-13	4.6308e-08	1.49195e-06	0.0732858	0.926713	CD8_TEM	chr5	chr5_43461693_C_T	chr5_43430193_C_G	Red blood cell distribution width
ENSG00000172239	552	7.7625e-11	6.79347e-08	0.000123995	0.107624	0.892252	CD8_TEM	chr5	chr5_43430193_G_C	chr5_43430193_C_G	Red blood cell distribution width
ENSG00000177556	546	1.99642e-11	0.000126927	1.05984e-08	0.0664485	0.933425	CD8_TEM	chr5	chr5_151762334_C_T	chr5_151737836_A_G	Red blood cell distribution width
ENSG00000055147	728	1.15398e-16	6.13364e-14	0.000184073	0.096936	0.90288	CD8_TEM	chr5	chr5_154033830_C_T	chr5_154033830_C_T	Red blood cell distribution width
ENSG00000037749	1241	1.58482e-15	6.98536e-14	0.00252797	0.110538	0.886934	CD8_TEM	chr5	chr5_154033830_C_T	chr5_154033830_C_T	Red blood cell distribution width
ENSG00000289085	769	1.00287e-21	1.10707e-18	9.60807e-05	0.105169	0.894735	CD8_TEM	chr5	chr5_173891251_A_G	chr5_173929749_C_G	Red blood cell distribution width
ENSG00000250820	422	6.59528e-14	2.90865e-09	4.44927e-06	0.195417	0.804579	CD8_TEM	chr5	chr5_176056509_G_A	chr5_176056509_A_G	Red blood cell distribution width
ENSG00000214113	1296	1.17462e-150	1.41382e-14	8.72932e-139	0.00951652	0.990483	CD8_TEM	chr6	chr6_5260461_C_T	chr6_5170473_C_T	Red blood cell distribution width
ENSG00000198563	1867	9.45265e-58	1.43479e-48	7.00331e-11	0.105407	0.894593	CD8_TEM	chr6	chr6_31572294_G_A	chr6_31437843_A_G	Red blood cell distribution width
ENSG00000231925	545	2.23598e-12	0.000529927	8.22657e-10	0.194164	0.805306	CD8_TEM	chr6	chr6_33314561_G_A	chr6_33355488_C_T	Red blood cell distribution width
ENSG00000196821	855	7.03412e-16	3.29364e-14	0.00380254	0.17723	0.818967	CD8_TEM	chr6	chr6_34666576_G_A	chr6_34723001_A_C	Red blood cell distribution width
ENSG00000124562	664	8.14858e-37	2.3497e-14	5.31184e-24	0.152323	0.847677	CD8_TEM	chr6	chr6_34700858_C_T	chr6_34723001_A_C	Red blood cell distribution width
ENSG00000065060	844	1.09085e-45	2.88013e-14	6.24965e-33	0.164171	0.835829	CD8_TEM	chr6	chr6_34829979_G_T	chr6_34723001_A_C	Red blood cell distribution width
ENSG00000180992	720	2.75701e-14	0.00328451	1.33304e-12	0.15797	0.838745	CD8_TEM	chr6	chr6_44133807_C_T	chr6_44133807_C_T	Red blood cell distribution width
ENSG00000273329	709	3.37212e-25	0.00140082	9.6316e-24	0.0390512	0.959548	CD8_TEM	chr7	chr7_129611224_T_C	chr7_129579271_C_T	Red blood cell distribution width
ENSG00000254093	1066	4.3783e-33	1.63765e-28	5.24185e-06	0.195261	0.804734	CD8_TEM	chr8	chr8_10801896_G_C	chr8_10887959_C_G	Red blood cell distribution width
ENSG00000134013	1387	2.49273e-49	1.03324e-11	7.15377e-40	0.028681	0.971319	CD8_TEM	chr8	chr8_23421661_G_A	chr8_23470812_C_T	Red blood cell distribution width
ENSG00000221914	1031	1.40172e-39	1.85962e-39	0.0861879	0.113543	0.800269	CD8_TEM	chr8	chr8_26392780_T_C	chr8_26392780_C_T	Red blood cell distribution width
ENSG00000104765	1202	1.12353e-39	7.00539e-40	0.0690831	0.0421856	0.888731	CD8_TEM	chr8	chr8_26392780_T_C	chr8_26392780_C_T	Red blood cell distribution width
ENSG00000272092	302	1.88301e-12	6.29045e-12	0.0284876	0.0942894	0.877223	CD8_TEM	chr8	chr8_38356221_A_T	chr8_38385709_A_T	Red blood cell distribution width
ENSG00000165046	362	8.32312e-13	5.16003e-12	0.0113486	0.0694381	0.919213	CD8_TEM	chr8	chr8_38372934_G_C	chr8_38385709_A_T	Red blood cell distribution width
ENSG00000176209	576	3.93323e-57	1.09928e-08	2.58816e-50	0.0714065	0.928594	CD8_TEM	chr8	chr8_42600210_T_C	chr8_42581508_G_T	Red blood cell distribution width
ENSG00000123908	801	5.4602e-07	3.29165e-05	0.000256441	0.0144742	0.985236	CD8_TEM	chr8	chr8_140629163_C_T	chr8_140631205_C_T	Red blood cell distribution width
ENSG00000160959	427	5.56616e-36	3.11536e-09	1.79239e-28	0.099419	0.900581	CD8_TEM	chr8	chr8_144522536_T_G	chr8_144519234_A_G	Red blood cell distribution width
ENSG00000119383	513	9.42084e-46	1.98617e-42	5.74951e-05	0.120336	0.879607	CD8_TEM	chr9	chr9_129128873_C_G	chr9_129126041_C_G	Red blood cell distribution width
ENSG00000235106	976	9.06323e-19	4.26244e-18	0.013507	0.0625994	0.923894	CD8_TEM	chr9	chr9_134056342_A_G	chr9_134056342_A_G	Red blood cell distribution width
ENSG00000119969	542	2.54843e-74	8.15882e-16	1.22114e-60	0.038133	0.961867	CD8_TEM	chr10	chr10_94545747_T_C	chr10_94545572_C_T	Red blood cell distribution width
ENSG00000119965	549	2.95847e-22	1.92376e-21	0.00213244	0.0128813	0.984986	CD8_TEM	chr10	chr10_122945179_C_T	chr10_122945179_C_T	Red blood cell distribution width
ENSG00000188690	437	9.75705e-15	8.22177e-05	7.97839e-12	0.0662961	0.933622	CD8_TEM	chr10	chr10_125811710_C_T	chr10_125836043_C_T	Red blood cell distribution width
ENSG00000089876	559	2.12698e-87	0.000175782	1.83013e-84	0.1504	0.849424	CD8_TEM	chr10	chr10_125884204_A_G	chr10_125836043_C_T	Red blood cell distribution width
ENSG00000134825	480	5.59306e-128	4.80826e-118	1.90396e-13	0.000637441	0.999363	CD8_TEM	chr11	chr11_61814184_G_A	chr11_61814184_A_G	Red blood cell distribution width
ENSG00000254470	519	1.18608e-16	1.96181e-15	0.0042916	0.0700586	0.92565	CD8_TEM	chr11	chr11_65753655_G_T	chr11_65753655_G_T	Red blood cell distribution width
ENSG00000175376	477	4.20312e-13	5.7082e-08	4.16328e-07	0.0555966	0.944403	CD8_TEM	chr11	chr11_65975367_T_C	chr11_65975367_C_T	Red blood cell distribution width
ENSG00000175334	467	8.69293e-18	6.07474e-08	8.61054e-12	0.0592309	0.940769	CD8_TEM	chr11	chr11_65935305_A_C	chr11_65975367_C_T	Red blood cell distribution width
ENSG00000245552	693	1.33914e-13	1.44505e-05	1.25892e-10	0.0125975	0.987388	CD8_TEM	chr11	chr11_95153299_G_A	chr11_95152471_C_T	Red blood cell distribution width
ENSG00000126749	383	2.10269e-22	2.19505e-22	0.0351215	0.035735	0.929144	CD8_TEM	chr12	chr12_7023361_T_C	chr12_7005597_C_T	Red blood cell distribution width
ENSG00000123395	654	7.81732e-14	1.60725e-13	0.0178861	0.0358278	0.946286	CD8_TEM	chr12	chr12_52072655_T_C	chr12_52072655_C_T	Red blood cell distribution width
ENSG00000198056	487	0.000481541	3.89875e-05	0.0582753	0.00378078	0.937423	CD8_TEM	chr12	chr12_56752285_T_G	chr12_56752285_G_T	Red blood cell distribution width
ENSG00000089022	414	7.39188e-24	2.17139e-21	0.000278391	0.0808594	0.918862	CD8_TEM	chr12	chr12_111875404_A_T	chr12_111875404_A_T	Red blood cell distribution width
ENSG00000089248	302	4.52545e-22	3.40394e-21	0.0104321	0.0775561	0.912012	CD8_TEM	chr12	chr12_112110758_G_A	chr12_112110758_A_G	Red blood cell distribution width
ENSG00000122033	910	1.14475e-10	0.00351212	1.63463e-09	0.0492032	0.947285	CD8_TEM	chr13	chr13_27426529_A_C	chr13_27423168_C_T	Red blood cell distribution width
ENSG00000136100	523	1.53547e-13	0.000236281	1.16129e-10	0.177879	0.821884	CD8_TEM	chr13	chr13_52468394_T_G	chr13_52477263_A_G	Red blood cell distribution width
ENSG00000100804	483	4.29252e-199	1.36058e-184	1.26186e-17	0.00300266	0.996997	CD8_TEM	chr14	chr14_23025068_A_G	chr14_23025068_A_G	Red blood cell distribution width
ENSG00000198554	747	1.08564e-09	0.000746963	2.84601e-07	0.195012	0.80424	CD8_TEM	chr14	chr14_55104131_T_C	chr14_55120579_C_T	Red blood cell distribution width
ENSG00000178974	851	5.24088e-08	0.000304185	3.21905e-05	0.186023	0.813641	CD8_TEM	chr14	chr14_55268394_C_T	chr14_55268394_C_T	Red blood cell distribution width
ENSG00000258455	589	3.94733e-35	0.000166636	2.31302e-32	0.0967408	0.903093	CD8_TEM	chr14	chr14_55340977_A_T	chr14_55268394_C_T	Red blood cell distribution width
ENSG00000140153	785	2.60972e-20	5.84673e-15	2.81607e-07	0.0621524	0.937847	CD8_TEM	chr14	chr14_102229226_A_G	chr14_102229226_A_G	Red blood cell distribution width
ENSG00000140320	555	9.77643e-11	1.37776e-10	0.00823907	0.0106299	0.981131	CD8_TEM	chr15	chr15_40564322_C_T	chr15_40564322_C_T	Red blood cell distribution width
ENSG00000181827	1227	1.62658e-41	1.71217e-22	6.5784e-21	0.0683137	0.931686	CD8_TEM	chr15	chr15_56231397_C_T	chr15_56246364_A_C	Red blood cell distribution width
ENSG00000140497	454	2.2391e-08	6.74187e-05	1.34738e-05	0.039609	0.96031	CD8_TEM	chr15	chr15_74938968_A_C	chr15_74935608_A_T	Red blood cell distribution width
ENSG00000178761	401	1.13556e-06	9.99071e-05	0.00068391	0.0592309	0.939984	CD8_TEM	chr15	chr15_74936752_G_A	chr15_74935608_A_T	Red blood cell distribution width
ENSG00000183655	1079	0.000418433	0.00610004	0.00589081	0.0849753	0.902615	CD8_TEM	chr15	chr15_85687059_C_T	chr15_85687059_C_T	Red blood cell distribution width
ENSG00000166965	768	8.7805e-264	1.25803e-258	8.9164e-07	0.126877	0.873122	CD8_TEM	chr15	chr15_90969927_T_A	chr15_90969927_A_T	Red blood cell distribution width
ENSG00000198901	869	7.00415e-268	3.95307e-259	7.11256e-11	0.0391817	0.960818	CD8_TEM	chr15	chr15_90969927_T_A	chr15_90969927_A_T	Red blood cell distribution width
ENSG00000258725	855	4.30279e-262	3.28976e-259	4.36939e-05	0.0324392	0.967517	CD8_TEM	chr15	chr15_90969927_T_A	chr15_90969927_A_T	Red blood cell distribution width
ENSG00000169896	493	6.90036e-28	2.5059e-26	0.000195454	0.00610434	0.9937	CD8_TEM	chr16	chr16_31393250_T_C	chr16_31393250_C_T	Red blood cell distribution width
ENSG00000205423	607	4.60309e-23	2.14749e-23	0.130519	0.0600817	0.8094	CD8_TEM	chr16	chr16_50072683_T_C	chr16_50072683_C_T	Red blood cell distribution width
ENSG00000155393	654	2.11529e-99	8.47533e-24	5.99782e-78	0.0230545	0.976946	CD8_TEM	chr16	chr16_50065836_A_G	chr16_50072683_C_T	Red blood cell distribution width
ENSG00000198931	1178	3.34249e-29	0.00137246	4.82497e-27	0.197316	0.801311	CD8_TEM	chr16	chr16_88788099_C_T	chr16_88796160_C_G	Red blood cell distribution width
ENSG00000141504	629	5.52224e-42	1.18138e-08	2.49086e-35	0.0523394	0.947661	CD8_TEM	chr17	chr17_7565371_G_T	chr17_7571674_A_G	Red blood cell distribution width
ENSG00000142494	569	2.89113e-05	0.00038049	0.0124812	0.163436	0.823674	CD8_TEM	chr17	chr17_19527332_T_C	chr17_19535008_C_T	Red blood cell distribution width
ENSG00000274180	486	8.00425e-20	3.34728e-17	3.70783e-05	0.0145203	0.985443	CD8_TEM	chr17	chr17_21253548_C_T	chr17_21253548_C_T	Red blood cell distribution width
ENSG00000173065	409	2.34753e-153	4.97422e-152	0.0051914	0.109116	0.885693	CD8_TEM	chr17	chr17_28750313_A_G	chr17_28862953_C_T	Red blood cell distribution width
ENSG00000160551	679	3.00759e-21	1.76128e-13	4.33051e-10	0.0243843	0.975616	CD8_TEM	chr17	chr17_29526724_A_G	chr17_29557587_A_G	Red blood cell distribution width
ENSG00000176658	1216	4.01607e-56	1.93324e-51	3.27126e-07	0.015047	0.984953	CD8_TEM	chr17	chr17_32759415_T_C	chr17_32751254_C_T	Red blood cell distribution width
ENSG00000277161	441	8.59529e-29	2.43807e-25	1.34208e-05	0.0371055	0.962881	CD8_TEM	chr17	chr17_36544987_C_G	chr17_36494779_G_T	Red blood cell distribution width
ENSG00000278311	603	5.08722e-40	5.32569e-25	7.94327e-17	0.0822385	0.917762	CD8_TEM	chr17	chr17_36541028_A_G	chr17_36494779_G_T	Red blood cell distribution width
ENSG00000278535	558	5.24965e-28	8.35879e-26	7.6038e-05	0.0111184	0.988806	CD8_TEM	chr17	chr17_36493030_T_C	chr17_36494779_G_T	Red blood cell distribution width
ENSG00000159314	495	4.60675e-50	5.29345e-49	0.00961961	0.109655	0.880726	CD8_TEM	chr17	chr17_45495865_C_G	chr17_45495865_C_G	Red blood cell distribution width
ENSG00000225190	491	5.23031e-61	6.2991e-51	9.5948e-12	0.114669	0.885331	CD8_TEM	chr17	chr17_45589065_T_C	chr17_45590568_C_G	Red blood cell distribution width
ENSG00000185829	58	1.07961e-75	6.05876e-52	4.77912e-26	0.0258462	0.974154	CD8_TEM	chr17	chr17_46539546_T_A	chr17_46534973_C_T	Red blood cell distribution width
ENSG00000263766	484	6.39203e-05	0.0011264	0.006979	0.122114	0.869717	CD8_TEM	chr17	chr17_47694507_T_C	chr17_47694507_C_T	Red blood cell distribution width
ENSG00000290039	429	1.57796e-08	4.08562e-08	0.0215613	0.0549027	0.923536	CD8_TEM	chr17	chr17_58577489_A_T	chr17_58577489_A_T	Red blood cell distribution width
ENSG00000108384	503	8.8514e-113	4.29051e-08	1.10114e-106	0.0524278	0.947572	CD8_TEM	chr17	chr17_58692618_C_T	chr17_58606024_C_T	Red blood cell distribution width
ENSG00000108443	399	5.868e-27	2.86206e-23	7.8738e-06	0.0374411	0.962551	CD8_TEM	chr17	chr17_59865224_A_G	chr17_59865224_A_G	Red blood cell distribution width
ENSG00000189050	322	4.04428e-33	3.81439e-23	5.1969e-12	0.0480629	0.951937	CD8_TEM	chr17	chr17_59865224_A_G	chr17_59865224_A_G	Red blood cell distribution width
ENSG00000133193	765	4.07156e-79	1.00606e-08	6.49737e-72	0.159706	0.840294	CD8_TEM	chr17	chr17_73229816_C_T	chr17_73240089_A_G	Red blood cell distribution width
ENSG00000141219	698	3.49017e-15	9.21174e-09	5.56959e-08	0.146146	0.853854	CD8_TEM	chr17	chr17_73229816_C_T	chr17_73240089_A_G	Red blood cell distribution width
ENSG00000109065	465	2.0638e-07	1.37183e-05	0.000641482	0.0416823	0.957662	CD8_TEM	chr17	chr17_74773555_A_G	chr17_74758690_C_T	Red blood cell distribution width
ENSG00000182446	1398	5.97672e-05	1.23858e-05	0.0712997	0.013861	0.914767	CD8_TEM	chr17	chr17_81558634_A_G	chr17_81558634_A_G	Red blood cell distribution width
ENSG00000141560	817	1.71656e-18	2.63757e-05	4.72e-15	0.0715967	0.928377	CD8_TEM	chr17	chr17_82738746_A_C	chr17_82738746_A_C	Red blood cell distribution width
ENSG00000161091	780	3.56726e-22	2.95606e-07	1.53405e-16	0.126247	0.873752	CD8_TEM	chr19	chr19_3552095_C_T	chr19_3536818_C_T	Red blood cell distribution width
ENSG00000167671	754	3.80646e-53	3.25103e-26	1.71923e-29	0.0136974	0.986303	CD8_TEM	chr19	chr19_4417848_T_C	chr19_4410649_A_G	Red blood cell distribution width
ENSG00000167461	792	4.5995e-12	5.58106e-07	2.69174e-07	0.0316934	0.968306	CD8_TEM	chr19	chr19_16127796_C_T	chr19_16124498_A_C	Red blood cell distribution width
ENSG00000129933	511	1.05314e-31	8.53018e-24	2.41822e-09	0.195065	0.804935	CD8_TEM	chr19	chr19_19360996_G_A	chr19_19364908_C_G	Red blood cell distribution width
ENSG00000288942	877	2.77167e-13	4.51917e-09	6.3553e-06	0.102725	0.897269	CD8_TEM	chr19	chr19_35268026_C_T	chr19_35277030_A_G	Red blood cell distribution width
ENSG00000105698	925	1.23565e-15	8.36725e-10	2.83329e-08	0.0182039	0.981796	CD8_TEM	chr19	chr19_35281568_C_T	chr19_35277030_A_G	Red blood cell distribution width
ENSG00000126246	587	3.96338e-189	1.6632e-08	1.69014e-183	0.00609863	0.993901	CD8_TEM	chr19	chr19_35739273_T_C	chr19_35739273_C_T	Red blood cell distribution width
ENSG00000161265	582	3.75547e-63	4.42057e-08	1.60148e-57	0.0178689	0.982131	CD8_TEM	chr19	chr19_35739273_T_C	chr19_35739273_C_T	Red blood cell distribution width
ENSG00000267796	596	2.12755e-07	5.89211e-08	0.0907273	0.0242412	0.885031	CD8_TEM	chr19	chr19_35739273_T_C	chr19_35739273_C_T	Red blood cell distribution width
ENSG00000130726	324	0.00141758	0.00392189	0.0445256	0.122357	0.827778	CD8_TEM	chr19	chr19_58555551_A_C	chr19_58600583_C_G	Red blood cell distribution width
ENSG00000089057	1367	3.09725e-42	5.29507e-06	2.32966e-39	0.00300382	0.996991	CD8_TEM	chr20	chr20_5001472_T_G	chr20_5001472_G_T	Red blood cell distribution width
ENSG00000185651	566	2.10885e-27	8.815e-22	1.66124e-07	0.0685082	0.931492	CD8_TEM	chr22	chr22_21591689_G_A	chr22_21591689_A_G	Red blood cell distribution width
ENSG00000239282	514	1.26576e-11	2.67702e-07	3.781e-07	0.00700367	0.992996	CD8_TEM	chr22	chr22_30303097_A_G	chr22_30303097_A_G	Red blood cell distribution width
ENSG00000100225	980	1.06082e-47	2.53312e-32	8.87245e-18	0.0202067	0.979793	CD8_TEM	chr22	chr22_32477140_G_C	chr22_32477140_C_G	Red blood cell distribution width
ENSG00000100380	379	1.32861e-07	4.04641e-05	4.82938e-05	0.0137222	0.986189	CD8_TEM	chr22	chr22_40848394_C_G	chr22_40845941_C_T	Red blood cell distribution width
ENSG00000196236	378	3.50474e-05	0.000131279	0.0318965	0.118627	0.84931	CD8_TEM	chr22	chr22_40835049_A_G	chr22_41030873_C_T	Red blood cell distribution width
ENSG00000100403	535	4.03988e-12	1.4635e-09	3.81978e-05	0.0128505	0.987111	CD8_TEM	chr22	chr22_41221314_G_C	chr22_41221314_C_G	Red blood cell distribution width
ENSG00000025770	944	2.16653e-21	2.04782e-21	0.0126281	0.0109598	0.976412	CD8_TEM	chr22	chr22_50525111_G_C	chr22_50524928_C_G	Red blood cell distribution width
ENSG00000130775	479	5.84135e-11	0.000930222	9.75522e-09	0.154505	0.844565	cDC1	chr1	chr1_27884873_G_A	chr1_27916900_A_G	Red blood cell distribution width
ENSG00000183386	521	4.24731e-06	4.91513e-05	0.00110751	0.0118295	0.98701	cDC1	chr1	chr1_37943401_A_G	chr1_37943401_A_G	Red blood cell distribution width
ENSG00000280670	405	1.11341e-05	2.3447e-05	0.0486791	0.101662	0.849624	cDC1	chr1	chr1_45578642_C_T	chr1_45578642_C_T	Red blood cell distribution width
ENSG00000069020	2295	1.62744e-06	5.7902e-06	0.0186335	0.0658394	0.91552	cDC1	chr5	chr5_67009622_G_A	chr5_67009622_A_G	Red blood cell distribution width
ENSG00000240065	2012	1.41988e-31	1.01671e-20	4.51237e-13	0.0313424	0.968658	cDC1	chr6	chr6_32862236_G_A	chr6_32862236_A_G	Red blood cell distribution width
ENSG00000176209	576	1.1081e-08	1.3265e-08	0.0729154	0.0864464	0.840638	cDC1	chr8	chr8_42581508_T_G	chr8_42581508_G_T	Red blood cell distribution width
ENSG00000164978	475	0.00010406	0.000195326	0.0448775	0.0833658	0.871457	cDC1	chr9	chr9_34235331_G_A	chr9_34235331_A_G	Red blood cell distribution width
ENSG00000050405	507	3.8544e-46	5.30305e-17	1.04638e-30	0.143109	0.856891	cDC1	chr12	chr12_50218903_A_C	chr12_50218903_A_C	Red blood cell distribution width
ENSG00000176658	1216	6.15521e-57	4.14594e-51	5.01369e-08	0.0330832	0.966917	cDC1	chr17	chr17_32711641_G_A	chr17_32751254_C_T	Red blood cell distribution width
ENSG00000185829	58	4.20778e-55	9.73853e-52	1.86266e-05	0.0421519	0.957829	cDC1	chr17	chr17_46539546_T_A	chr17_46534973_C_T	Red blood cell distribution width
ENSG00000198933	553	0.000137797	0.00221448	0.00954343	0.152533	0.835571	cDC1	chr17	chr17_47694507_T_C	chr17_47694507_C_T	Red blood cell distribution width
ENSG00000126246	587	6.72725e-19	3.94133e-08	2.86877e-13	0.0158232	0.984177	cDC1	chr19	chr19_35739273_T_C	chr19_35739273_C_T	Red blood cell distribution width
ENSG00000025708	908	1.62271e-28	6.53586e-21	9.45835e-10	0.0371328	0.962867	cDC1	chr22	chr22_50532837_T_C	chr22_50524928_C_G	Red blood cell distribution width
ENSG00000189266	593	5.43645e-12	1.2617e-06	1.46516e-07	0.0330366	0.966962	cDC2	chr1	chr1_23997461_C_T	chr1_23997461_C_T	Red blood cell distribution width
ENSG00000183726	297	1.26125e-71	2.19347e-70	0.00510807	0.0879288	0.906963	cDC2	chr1	chr1_25420739_G_C	chr1_25420739_C_G	Red blood cell distribution width
ENSG00000130775	479	1.41119e-67	0.000289926	2.35672e-65	0.0474661	0.952244	cDC2	chr1	chr1_27907814_A_G	chr1_27916900_A_G	Red blood cell distribution width
ENSG00000117748	499	1.24583e-14	0.000240845	2.08042e-12	0.0392584	0.960501	cDC2	chr1	chr1_27884873_G_A	chr1_27916900_A_G	Red blood cell distribution width
ENSG00000158156	538	7.02139e-09	0.00043759	1.17252e-06	0.0721468	0.927414	cDC2	chr1	chr1_27917185_G_A	chr1_27916900_A_G	Red blood cell distribution width
ENSG00000125459	233	7.18226e-11	2.03039e-10	0.0161626	0.0447517	0.939086	cDC2	chr1	chr1_155566646_A_G	chr1_155582693_C_T	Red blood cell distribution width
ENSG00000242252	484	0.00183185	0.00148474	0.04768	0.037734	0.911269	cDC2	chr1	chr1_156253265_G_A	chr1_156253265_A_G	Red blood cell distribution width
ENSG00000133059	771	2.95246e-24	1.64229e-23	0.00895247	0.0488554	0.942192	cDC2	chr1	chr1_205133942_A_T	chr1_205133942_A_T	Red blood cell distribution width
ENSG00000054282	741	3.50601e-20	4.07993e-06	8.37971e-16	0.0966109	0.903385	cDC2	chr1	chr1_243254530_C_T	chr1_243215685_A_C	Red blood cell distribution width
ENSG00000234072	316	3.78872e-11	1.74458e-09	0.00219383	0.100121	0.897686	cDC2	chr2	chr2_27375230_T_C	chr2_27375230_C_T	Red blood cell distribution width
ENSG00000226124	626	0.000784979	0.000208535	0.156908	0.0408825	0.801216	cDC2	chr2	chr2_199916014_T_C	chr2_199850665_G_T	Red blood cell distribution width
ENSG00000261338	451	1.44392e-27	3.18141e-26	0.00601318	0.131627	0.86236	cDC2	chr2	chr2_218270227_C_T	chr2_218274217_C_T	Red blood cell distribution width
ENSG00000179921	456	7.11393e-32	5.35203e-27	2.96259e-07	0.0213098	0.97869	cDC2	chr2	chr2_218270227_C_T	chr2_218274217_C_T	Red blood cell distribution width
ENSG00000163939	707	5.39252e-11	3.01194e-10	0.00174242	0.00874261	0.989515	cDC2	chr3	chr3_52614249_T_C	chr3_52614249_C_T	Red blood cell distribution width
ENSG00000055955	442	1.85233e-15	1.53575e-11	1.61659e-05	0.133163	0.866821	cDC2	chr3	chr3_52835247_C_A	chr3_52835247_A_C	Red blood cell distribution width
ENSG00000164144	901	6.1059e-29	6.75145e-26	1.93113e-05	0.0203734	0.979607	cDC2	chr4	chr4_152779978_C_T	chr4_152779978_C_T	Red blood cell distribution width
ENSG00000113504	1062	1.84373e-207	6.22736e-182	3.83442e-29	0.0002954	0.999705	cDC2	chr5	chr5_1104823_C_T	chr5_1104823_C_T	Red blood cell distribution width
ENSG00000069020	2295	2.27577e-17	4.1659e-07	2.60564e-13	0.00427422	0.995725	cDC2	chr5	chr5_67009622_G_A	chr5_67009622_A_G	Red blood cell distribution width
ENSG00000177556	546	2.15204e-07	0.000148793	0.000114246	0.0780685	0.921668	cDC2	chr5	chr5_151746763_G_T	chr5_151737836_A_G	Red blood cell distribution width
ENSG00000240065	2012	3.04135e-44	3.69353e-20	9.66536e-26	0.116496	0.883504	cDC2	chr6	chr6_32862236_G_A	chr6_32862236_A_G	Red blood cell distribution width
ENSG00000223865	2428	4.71511e-21	1.59246e-11	1.33463e-11	0.0441193	0.955881	cDC2	chr6	chr6_33093063_C_G	chr6_32995516_A_G	Red blood cell distribution width
ENSG00000124562	664	3.92962e-19	2.73801e-14	2.56161e-06	0.177661	0.822336	cDC2	chr6	chr6_34668491_C_T	chr6_34723001_A_C	Red blood cell distribution width
ENSG00000136261	1113	4.01153e-05	1.25023e-05	0.143873	0.0440273	0.812047	cDC2	chr7	chr7_16660352_A_T	chr7_16660352_A_T	Red blood cell distribution width
ENSG00000273329	709	6.52326e-05	0.000964803	0.0018632	0.0265866	0.97052	cDC2	chr7	chr7_129606195_T_A	chr7_129579271_C_T	Red blood cell distribution width
ENSG00000291049	652	9.50829e-27	7.34298e-26	0.00876296	0.0667494	0.924488	cDC2	chr8	chr8_8230708_T_C	chr8_8248986_C_T	Red blood cell distribution width
ENSG00000134013	1387	1.35721e-12	3.77547e-11	0.00389499	0.107462	0.888643	cDC2	chr8	chr8_23467364_C_T	chr8_23470812_C_T	Red blood cell distribution width
ENSG00000168575	765	3.49796e-11	2.98705e-08	0.000230174	0.195751	0.804019	cDC2	chr8	chr8_42600210_T_C	chr8_42581508_G_T	Red blood cell distribution width
ENSG00000176209	576	2.69731e-16	1.0059e-08	1.77489e-09	0.065256	0.934744	cDC2	chr8	chr8_42576625_C_A	chr8_42581508_G_T	Red blood cell distribution width
ENSG00000178209	538	1.89808e-12	2.08355e-11	0.00382662	0.0410503	0.955123	cDC2	chr8	chr8_143977246_G_A	chr8_143977246_A_G	Red blood cell distribution width
ENSG00000160972	451	5.03195e-11	1.92336e-09	0.00160578	0.0604398	0.937954	cDC2	chr8	chr8_144527516_C_T	chr8_144519234_A_G	Red blood cell distribution width
ENSG00000119383	513	1.16956e-43	1.74645e-42	0.00713776	0.105698	0.887164	cDC2	chr9	chr9_129126041_C_G	chr9_129126041_C_G	Red blood cell distribution width
ENSG00000165689	748	8.33201e-06	1.03755e-05	0.0874286	0.108066	0.804486	cDC2	chr9	chr9_136425617_T_G	chr9_136425617_G_T	Red blood cell distribution width
ENSG00000148396	906	7.37783e-06	8.54068e-06	0.0774163	0.0887845	0.833783	cDC2	chr9	chr9_136425617_T_G	chr9_136425617_G_T	Red blood cell distribution width
ENSG00000188690	437	1.43129e-14	8.50445e-05	1.17037e-11	0.06861	0.931305	cDC2	chr10	chr10_125819078_G_A	chr10_125836043_C_T	Red blood cell distribution width
ENSG00000089876	559	8.41326e-08	0.000141724	7.23909e-05	0.121066	0.87872	cDC2	chr10	chr10_125836043_C_T	chr10_125836043_C_T	Red blood cell distribution width
ENSG00000149187	513	2.36974e-06	1.88117e-05	0.00875709	0.068594	0.922628	cDC2	chr11	chr11_47447239_C_T	chr11_47447239_C_T	Red blood cell distribution width
ENSG00000134825	480	3.20083e-126	8.10496e-118	1.08961e-11	0.00176081	0.998239	cDC2	chr11	chr11_61814184_G_A	chr11_61814184_A_G	Red blood cell distribution width
ENSG00000073921	956	2.40177e-09	4.39972e-06	4.3383e-05	0.0785503	0.921402	cDC2	chr11	chr11_86141937_G_A	chr11_86148874_C_T	Red blood cell distribution width
ENSG00000077458	671	1.31333e-08	2.73664e-08	0.0478137	0.0987778	0.853408	cDC2	chr11	chr11_95831095_A_G	chr11_95831095_A_G	Red blood cell distribution width
ENSG00000087053	971	1.85865e-08	3.23392e-08	0.0720475	0.124554	0.803398	cDC2	chr11	chr11_95831095_A_G	chr11_95831095_A_G	Red blood cell distribution width
ENSG00000137714	749	8.68387e-37	0.000259421	1.46635e-34	0.0428487	0.956892	cDC2	chr11	chr11_110393822_C_G	chr11_110435605_C_T	Red blood cell distribution width
ENSG00000050405	507	1.07285e-51	4.74423e-17	2.91254e-36	0.127923	0.872077	cDC2	chr12	chr12_50218903_A_C	chr12_50218903_A_C	Red blood cell distribution width
ENSG00000111252	301	1.81591e-16	5.0337e-14	0.000335901	0.0922042	0.90746	cDC2	chr12	chr12_111531644_C_T	chr12_111531644_C_T	Red blood cell distribution width
ENSG00000198270	463	1.53914e-25	1.05949e-21	5.57753e-06	0.0374311	0.962563	cDC2	chr12	chr12_111875404_A_T	chr12_111875404_A_T	Red blood cell distribution width
ENSG00000182782	532	5.70828e-11	5.27535e-09	0.000736105	0.0670955	0.932168	cDC2	chr12	chr12_122701834_T_C	chr12_122701834_C_T	Red blood cell distribution width
ENSG00000258413	462	6.07244e-08	0.000257396	3.59717e-05	0.151627	0.848079	cDC2	chr14	chr14_55268394_C_T	chr14_55268394_C_T	Red blood cell distribution width
ENSG00000080824	675	4.23789e-15	9.50456e-15	0.0404717	0.0898985	0.86963	cDC2	chr14	chr14_102229226_A_G	chr14_102229226_A_G	Red blood cell distribution width
ENSG00000186073	1276	3.24942e-07	1.06304e-05	0.00116467	0.0371616	0.961663	cDC2	chr15	chr15_36585929_G_A	chr15_36585929_A_G	Red blood cell distribution width
ENSG00000178802	400	9.66101e-05	0.000146371	0.0581868	0.0873024	0.854268	cDC2	chr15	chr15_74936759_T_C	chr15_74935608_A_T	Red blood cell distribution width
ENSG00000258725	855	9.80858e-259	3.29057e-259	0.0996039	0.0325472	0.867849	cDC2	chr15	chr15_90969927_T_A	chr15_90969927_A_T	Red blood cell distribution width
ENSG00000233232	299	2.05983e-07	1.10757e-06	0.0305016	0.163201	0.806296	cDC2	chr16	chr16_28501050_A_C	chr16_28501050_A_C	Red blood cell distribution width
ENSG00000155393	654	8.21132e-25	2.46928e-23	0.00232828	0.0690867	0.928585	cDC2	chr16	chr16_50075567_G_A	chr16_50072683_C_T	Red blood cell distribution width
ENSG00000108556	693	0.00510839	0.0127502	0.0458589	0.113638	0.822644	cDC2	chr17	chr17_4949168_C_T	chr17_4949168_C_T	Red blood cell distribution width
ENSG00000141504	629	2.12846e-13	1.14942e-08	9.60061e-07	0.0508968	0.949102	cDC2	chr17	chr17_7565371_G_T	chr17_7571674_A_G	Red blood cell distribution width
ENSG00000126858	657	2.18665e-11	3.5536e-06	7.09786e-07	0.114464	0.885532	cDC2	chr17	chr17_32137961_C_T	chr17_32100737_C_T	Red blood cell distribution width
ENSG00000176658	1216	8.58199e-89	4.25722e-51	6.99041e-40	0.0339903	0.96601	cDC2	chr17	chr17_32751254_C_T	chr17_32751254_C_T	Red blood cell distribution width
ENSG00000176681	642	2.72084e-74	5.81372e-61	1.00924e-15	0.0205853	0.979415	cDC2	chr17	chr17_46212466_A_G	chr17_46212466_A_G	Red blood cell distribution width
ENSG00000185829	58	2.22118e-67	6.06475e-52	9.83251e-18	0.0258728	0.974127	cDC2	chr17	chr17_46539546_T_A	chr17_46534973_C_T	Red blood cell distribution width
ENSG00000073969	341	1.97744e-71	1.64316e-51	8.75361e-22	0.0718101	0.92819	cDC2	chr17	chr17_46539546_T_A	chr17_46534973_C_T	Red blood cell distribution width
ENSG00000108389	398	4.17479e-11	3.22509e-08	5.89065e-05	0.0445509	0.95539	cDC2	chr17	chr17_58432944_G_A	chr17_58577489_A_T	Red blood cell distribution width
ENSG00000108384	503	4.03938e-18	1.20603e-07	5.02511e-12	0.149183	0.850817	cDC2	chr17	chr17_58820466_C_T	chr17_58606024_C_T	Red blood cell distribution width
ENSG00000166685	750	5.4139e-11	8.02005e-09	0.000863943	0.127111	0.872025	cDC2	chr17	chr17_73246825_A_G	chr17_73240089_A_G	Red blood cell distribution width
ENSG00000133193	765	1.4345e-12	7.18844e-09	2.28916e-05	0.113826	0.886151	cDC2	chr17	chr17_73239929_C_G	chr17_73240089_A_G	Red blood cell distribution width
ENSG00000141219	698	2.81144e-09	8.38139e-09	0.0448647	0.132927	0.822208	cDC2	chr17	chr17_73229816_C_T	chr17_73240089_A_G	Red blood cell distribution width
ENSG00000109062	518	4.85533e-29	2.31237e-05	1.50916e-25	0.0709454	0.929031	cDC2	chr17	chr17_74748444_A_C	chr17_74758690_C_T	Red blood cell distribution width
ENSG00000141560	817	2.08208e-06	1.14867e-05	0.00572509	0.0306213	0.96364	cDC2	chr17	chr17_82739582_C_T	chr17_82738746_A_C	Red blood cell distribution width
ENSG00000141556	1710	2.30544e-05	6.81995e-05	0.0481619	0.141861	0.809886	cDC2	chr17	chr17_82738746_A_C	chr17_82738746_A_C	Red blood cell distribution width
ENSG00000105364	563	5.40139e-06	1.00226e-06	0.0424384	0.00692406	0.950631	cDC2	chr19	chr19_10301733_G_A	chr19_10301733_A_G	Red blood cell distribution width
ENSG00000220201	568	5.0086e-06	1.28834e-06	0.0535229	0.0128338	0.933637	cDC2	chr19	chr19_10305768_G_A	chr19_10301733_A_G	Red blood cell distribution width
ENSG00000129355	647	1.45348e-23	1.52674e-23	0.081918	0.0852138	0.832868	cDC2	chr19	chr19_10582952_C_A	chr19_10582952_A_C	Red blood cell distribution width
ENSG00000126246	587	3.68247e-122	3.42992e-08	1.57035e-116	0.0136402	0.98636	cDC2	chr19	chr19_35739273_T_C	chr19_35739273_C_T	Red blood cell distribution width
ENSG00000161265	582	4.88374e-20	3.65278e-08	2.08262e-14	0.0145915	0.985408	cDC2	chr19	chr19_35742022_T_C	chr19_35739273_C_T	Red blood cell distribution width
ENSG00000104783	796	3.91406e-37	0.00467982	1.60301e-35	0.190859	0.804462	cDC2	chr19	chr19_43777746_G_A	chr19_43756777_C_T	Red blood cell distribution width
ENSG00000281903	821	0.00614925	0.000871808	0.130332	0.0176328	0.845014	cDC2	chr21	chr21_14998781_A_T	chr21_14998781_A_T	Red blood cell distribution width
ENSG00000185651	566	2.34115e-24	8.1215e-22	0.000184423	0.0630399	0.936776	cDC2	chr22	chr22_21591689_G_A	chr22_21591689_A_G	Red blood cell distribution width
ENSG00000025708	908	5.46066e-73	8.76531e-21	3.18287e-54	0.0501407	0.949859	cDC2	chr22	chr22_50532837_T_C	chr22_50524928_C_G	Red blood cell distribution width
ENSG00000117616	445	4.46406e-72	4.10964e-70	0.00179409	0.164331	0.833875	dnT	chr1	chr1_25420739_G_C	chr1_25420739_C_G	Red blood cell distribution width
ENSG00000130775	479	4.78152e-24	0.000521584	7.98526e-22	0.0861927	0.913286	dnT	chr1	chr1_27890112_G_A	chr1_27916900_A_G	Red blood cell distribution width
ENSG00000117748	499	8.62383e-09	0.000364665	1.4401e-06	0.0599559	0.939678	dnT	chr1	chr1_27889680_C_A	chr1_27916900_A_G	Red blood cell distribution width
ENSG00000170634	1620	5.25743e-11	9.24142e-11	0.0205593	0.0354897	0.943951	dnT	chr2	chr2_53957408_T_C	chr2_53957408_C_T	Red blood cell distribution width
ENSG00000113504	1062	2.88444e-220	6.22728e-182	5.99876e-42	0.000295383	0.999705	dnT	chr5	chr5_1104823_C_T	chr5_1104823_C_T	Red blood cell distribution width
ENSG00000214113	1296	2.89838e-17	1.7641e-15	2.15397e-05	0.000311344	0.999667	dnT	chr6	chr6_5170473_C_T	chr6_5170473_C_T	Red blood cell distribution width
ENSG00000240065	2012	1.91841e-20	3.35484e-20	0.0609669	0.105783	0.83325	dnT	chr6	chr6_32862236_G_A	chr6_32862236_A_G	Red blood cell distribution width
ENSG00000164978	475	3.14924e-07	0.000127321	0.000135815	0.0539633	0.945773	dnT	chr9	chr9_34235331_G_A	chr9_34235331_A_G	Red blood cell distribution width
ENSG00000089876	559	7.89254e-15	0.000123529	6.79103e-12	0.105395	0.894482	dnT	chr10	chr10_125820156_T_C	chr10_125836043_C_T	Red blood cell distribution width
ENSG00000122033	910	0.000425617	0.0040751	0.00607751	0.0572574	0.932164	dnT	chr13	chr13_27426529_A_C	chr13_27423168_C_T	Red blood cell distribution width
ENSG00000178974	851	4.14975e-05	0.000192721	0.0254886	0.117516	0.856761	dnT	chr14	chr14_55268394_C_T	chr14_55268394_C_T	Red blood cell distribution width
ENSG00000198901	869	3.1807e-259	3.75945e-259	0.0322993	0.037246	0.930455	dnT	chr15	chr15_90969927_T_A	chr15_90969927_A_T	Red blood cell distribution width
ENSG00000198931	1178	0.000285788	0.000212194	0.0412542	0.0297021	0.928546	dnT	chr16	chr16_88796160_G_C	chr16_88796160_C_G	Red blood cell distribution width
ENSG00000291175	663	2.0202e-87	1.49148e-51	2.62946e-37	0.193321	0.806679	dnT	chr17	chr17_45588878_A_G	chr17_45606843_C_G	Red blood cell distribution width
ENSG00000238083	52	2.39968e-67	4.83698e-52	1.06195e-17	0.020426	0.979574	dnT	chr17	chr17_46534973_C_T	chr17_46534973_C_T	Red blood cell distribution width
ENSG00000108384	503	1.02398e-09	4.23588e-08	0.00127386	0.0517486	0.946977	dnT	chr17	chr17_58606024_C_T	chr17_58606024_C_T	Red blood cell distribution width
ENSG00000101577	1299	6.41246e-10	1.57927e-09	0.0204272	0.0493782	0.930195	dnT	chr18	chr18_2981400_C_T	chr18_2981400_C_T	Red blood cell distribution width
ENSG00000079999	649	1.47104e-23	1.08387e-23	0.0829077	0.0602302	0.856862	dnT	chr19	chr19_10582952_C_A	chr19_10582952_A_C	Red blood cell distribution width
ENSG00000126246	587	1.39967e-13	3.75592e-08	5.96876e-08	0.0150317	0.984968	dnT	chr19	chr19_35739273_T_C	chr19_35739273_C_T	Red blood cell distribution width
ENSG00000161265	582	5.86915e-10	4.16667e-08	0.000250284	0.0167854	0.982964	dnT	chr19	chr19_35725155_G_T	chr19_35739273_C_T	Red blood cell distribution width
ENSG00000289292	586	1.70198e-20	0.000117253	2.90814e-18	0.019054	0.980829	dnT	chr22	chr22_40685160_G_T	chr22_40702202_G_T	Red blood cell distribution width
ENSG00000189266	593	1.65896e-06	1.03928e-06	0.04471	0.0270811	0.928206	gdT	chr1	chr1_23997461_C_T	chr1_23997461_C_T	Red blood cell distribution width
ENSG00000188672	371	3.41461e-75	2.76273e-70	1.39113e-06	0.111667	0.888332	gdT	chr1	chr1_25420739_G_C	chr1_25420739_C_G	Red blood cell distribution width
ENSG00000204178	443	3.36209e-89	4.29293e-70	1.36974e-20	0.174071	0.825929	gdT	chr1	chr1_25420739_G_C	chr1_25420739_C_G	Red blood cell distribution width
ENSG00000130775	479	7.60944e-128	0.000277564	1.2708e-125	0.0453996	0.954323	gdT	chr1	chr1_27885139_T_C	chr1_27916900_A_G	Red blood cell distribution width
ENSG00000117748	499	1.05405e-30	0.000256098	1.76016e-28	0.041808	0.957936	gdT	chr1	chr1_27889680_C_A	chr1_27916900_A_G	Red blood cell distribution width
ENSG00000036549	678	1.49317e-05	0.000284046	0.00591833	0.111702	0.88208	gdT	chr1	chr1_77726042_T_C	chr1_77642189_C_T	Red blood cell distribution width
ENSG00000197323	841	2.62775e-05	0.000137097	0.0102551	0.0525666	0.937015	gdT	chr1	chr1_114490030_T_C	chr1_114490030_C_T	Red blood cell distribution width
ENSG00000143155	598	1.57884e-08	1.2215e-08	0.0442631	0.0333224	0.922415	gdT	chr1	chr1_168204826_C_T	chr1_168204826_C_T	Red blood cell distribution width
ENSG00000117222	710	1.39023e-23	2.73212e-23	0.0404022	0.0785188	0.881079	gdT	chr1	chr1_205131352_G_A	chr1_205133942_A_T	Red blood cell distribution width
ENSG00000234915	651	1.19315e-09	6.3782e-06	1.74248e-05	0.0922401	0.907736	gdT	chr1	chr1_212205143_A_G	chr1_212205143_A_G	Red blood cell distribution width
ENSG00000054282	741	9.07111e-08	4.23941e-06	0.00216808	0.100429	0.897399	gdT	chr1	chr1_243254880_C_T	chr1_243215685_A_C	Red blood cell distribution width
ENSG00000124380	392	0.00027966	0.000829673	0.028829	0.0846422	0.88542	gdT	chr2	chr2_69844397_A_G	chr2_69938834_A_G	Red blood cell distribution width
ENSG00000231327	437	2.94971e-05	0.00333236	0.00147052	0.165298	0.829869	gdT	chr2	chr2_70066044_C_T	chr2_70120635_A_G	Red blood cell distribution width
ENSG00000064933	606	2.03488e-08	0.00030444	1.2778e-06	0.0181358	0.981559	gdT	chr2	chr2_189725251_G_A	chr2_189725251_A_G	Red blood cell distribution width
ENSG00000226124	626	2.40615e-06	0.000209341	0.000480959	0.0408862	0.958421	gdT	chr2	chr2_199850665_T_G	chr2_199850665_G_T	Red blood cell distribution width
ENSG00000162971	468	4.06101e-05	0.000691729	0.00992232	0.16819	0.821155	gdT	chr2	chr2_199935770_A_G	chr2_199850665_G_T	Red blood cell distribution width
ENSG00000261338	451	3.01179e-27	1.9255e-26	0.0125426	0.0792792	0.908178	gdT	chr2	chr2_218270227_C_T	chr2_218274217_C_T	Red blood cell distribution width
ENSG00000135926	500	4.11169e-28	1.51592e-26	0.00171231	0.0621944	0.936093	gdT	chr2	chr2_218274217_C_T	chr2_218274217_C_T	Red blood cell distribution width
ENSG00000132323	954	2.22523e-05	4.59513e-05	0.0134916	0.0269008	0.959539	gdT	chr2	chr2_238192341_C_T	chr2_238182440_A_C	Red blood cell distribution width
ENSG00000163939	707	7.10942e-10	1.16308e-09	0.0229718	0.0366408	0.940387	gdT	chr3	chr3_52711071_T_C	chr3_52614249_C_T	Red blood cell distribution width
ENSG00000132394	1076	1.69269e-10	7.79498e-08	0.000326554	0.1496	0.850074	gdT	chr3	chr3_128200202_T_A	chr3_128200202_A_T	Red blood cell distribution width
ENSG00000168917	541	0.000406788	0.00112885	0.0301509	0.0827839	0.88553	gdT	chr3	chr3_136770760_G_A	chr3_136770760_A_G	Red blood cell distribution width
ENSG00000058063	818	7.85619e-24	8.87873e-13	3.18894e-13	0.0350751	0.964925	gdT	chr3	chr3_182799285_T_C	chr3_182788675_C_G	Red blood cell distribution width
ENSG00000035928	630	0.000622683	0.000359066	0.107668	0.0612559	0.830094	gdT	chr4	chr4_39366463_C_T	chr4_39366463_C_T	Red blood cell distribution width
ENSG00000164144	901	4.45313e-39	6.20354e-27	1.40841e-15	0.000962977	0.999037	gdT	chr4	chr4_152779978_C_T	chr4_152779978_C_T	Red blood cell distribution width
ENSG00000113504	1062	0	6.22726e-182	4.08556e-147	0.000295378	0.999705	gdT	chr5	chr5_1104823_C_T	chr5_1104823_C_T	Red blood cell distribution width
ENSG00000214113	1296	3.11978e-41	1.39711e-14	2.31851e-29	0.00939218	0.990608	gdT	chr6	chr6_5260461_C_T	chr6_5170473_C_T	Red blood cell distribution width
ENSG00000124562	664	2.2069e-22	3.05663e-14	1.43862e-09	0.198452	0.801548	gdT	chr6	chr6_34778374_G_A	chr6_34723001_A_C	Red blood cell distribution width
ENSG00000180992	720	1.06072e-05	0.000443523	0.000512865	0.0204662	0.978567	gdT	chr6	chr6_44133807_C_T	chr6_44133807_C_T	Red blood cell distribution width
ENSG00000048405	949	1.40856e-14	1.97681e-14	0.0731002	0.101766	0.825134	gdT	chr7	chr7_127359379_T_G	chr7_127359379_G_T	Red blood cell distribution width
ENSG00000273329	709	0.000103095	0.00248625	0.00294465	0.0700889	0.924377	gdT	chr7	chr7_129611224_T_C	chr7_129579271_C_T	Red blood cell distribution width
ENSG00000253893	594	2.25285e-28	3.6402e-26	0.000207626	0.0325813	0.967211	gdT	chr8	chr8_8248986_C_T	chr8_8248986_C_T	Red blood cell distribution width
ENSG00000104626	1396	4.84372e-40	1.37443e-33	6.85492e-08	0.193844	0.806156	gdT	chr8	chr8_9028673_G_T	chr8_9028673_G_T	Red blood cell distribution width
ENSG00000134013	1387	2.2346e-15	3.11243e-11	6.41297e-06	0.0884107	0.911583	gdT	chr8	chr8_23467364_C_T	chr8_23470812_C_T	Red blood cell distribution width
ENSG00000085788	315	1.05601e-12	1.16708e-11	0.0147879	0.162611	0.822601	gdT	chr8	chr8_38271610_T_C	chr8_38356221_A_T	Red blood cell distribution width
ENSG00000168575	765	1.01745e-28	1.03492e-08	6.69508e-22	0.0671674	0.932833	gdT	chr8	chr8_42587065_T_C	chr8_42581508_G_T	Red blood cell distribution width
ENSG00000176209	576	1.11116e-24	1.60548e-08	7.31168e-18	0.104749	0.895251	gdT	chr8	chr8_42534600_A_G	chr8_42581508_G_T	Red blood cell distribution width
ENSG00000160972	451	2.32267e-09	1.77566e-09	0.0741205	0.0557944	0.870085	gdT	chr8	chr8_144519234_G_A	chr8_144519234_A_G	Red blood cell distribution width
ENSG00000160959	427	3.07081e-11	1.21367e-09	0.00098885	0.0381212	0.96089	gdT	chr8	chr8_144519234_G_A	chr8_144519234_A_G	Red blood cell distribution width
ENSG00000164978	475	9.63982e-17	0.000427528	4.15731e-14	0.183562	0.816011	gdT	chr9	chr9_34235331_G_A	chr9_34235331_A_G	Red blood cell distribution width
ENSG00000119969	542	4.14709e-54	1.05648e-15	1.98717e-40	0.0496735	0.950326	gdT	chr10	chr10_94609673_G_A	chr10_94545572_C_T	Red blood cell distribution width
ENSG00000107938	491	0.000142649	0.000126862	0.0935135	0.0823404	0.823877	gdT	chr10	chr10_125790546_T_C	chr10_125836043_C_T	Red blood cell distribution width
ENSG00000188690	437	3.64357e-07	0.000125197	0.000297936	0.101476	0.8981	gdT	chr10	chr10_125786582_A_T	chr10_125836043_C_T	Red blood cell distribution width
ENSG00000089876	559	1.35545e-46	0.000222062	1.16628e-43	0.190261	0.809517	gdT	chr10	chr10_125865965_C_T	chr10_125836043_C_T	Red blood cell distribution width
ENSG00000134825	480	4.84457e-120	8.66973e-117	1.64916e-05	0.0285416	0.971442	gdT	chr11	chr11_61814184_G_A	chr11_61814184_A_G	Red blood cell distribution width
ENSG00000175334	467	2.92343e-10	4.81663e-08	0.000289572	0.0467568	0.952954	gdT	chr11	chr11_65975367_T_C	chr11_65975367_C_T	Red blood cell distribution width
ENSG00000254733	1645	0.000543398	0.000890213	0.0397108	0.0641608	0.894695	gdT	chr11	chr11_86615747_T_G	chr11_86615747_G_T	Red blood cell distribution width
ENSG00000245552	693	2.72959e-05	9.34154e-05	0.0256608	0.0869323	0.887286	gdT	chr11	chr11_95143820_A_G	chr11_95152471_C_T	Red blood cell distribution width
ENSG00000137714	749	1.39764e-06	0.00046504	0.000236004	0.0776045	0.921693	gdT	chr11	chr11_110435605_T_C	chr11_110435605_C_T	Red blood cell distribution width
ENSG00000184574	473	3.90307e-08	7.64492e-08	0.031909	0.0615936	0.906497	gdT	chr12	chr12_6622652_G_A	chr12_6604284_A_G	Red blood cell distribution width
ENSG00000150977	746	6.69117e-06	0.00102445	9.90862e-05	0.0141859	0.984684	gdT	chr12	chr12_123427666_T_C	chr12_123427666_C_T	Red blood cell distribution width
ENSG00000122033	910	1.54094e-08	0.00406059	2.20036e-07	0.0570435	0.938896	gdT	chr13	chr13_27442384_G_A	chr13_27423168_C_T	Red blood cell distribution width
ENSG00000100804	483	3.15829e-185	6.7329e-184	0.000928431	0.0188122	0.980259	gdT	chr14	chr14_23025068_A_G	chr14_23025068_A_G	Red blood cell distribution width
ENSG00000258455	589	8.19028e-14	0.000227239	4.79927e-11	0.132288	0.867485	gdT	chr14	chr14_55275395_C_T	chr14_55268394_C_T	Red blood cell distribution width
ENSG00000140153	785	9.65581e-15	6.9433e-15	0.104193	0.0741011	0.821706	gdT	chr14	chr14_102202669_T_C	chr14_102229226_A_G	Red blood cell distribution width
ENSG00000140553	812	1.45889e-258	3.87154e-259	0.148147	0.0385013	0.813351	gdT	chr15	chr15_90969927_T_A	chr15_90969927_A_T	Red blood cell distribution width
ENSG00000155393	654	1.28369e-39	3.22144e-23	3.63984e-18	0.0904328	0.909567	gdT	chr16	chr16_50075189_T_C	chr16_50072683_C_T	Red blood cell distribution width
ENSG00000141504	630	1.21369e-16	4.0478e-09	5.47446e-10	0.0172753	0.982725	gdT	chr17	chr17_7608439_A_T	chr17_7571674_A_G	Red blood cell distribution width
ENSG00000278311	603	5.65501e-27	2.41627e-25	0.000882983	0.0367657	0.962351	gdT	chr17	chr17_36544987_C_G	chr17_36494779_G_T	Red blood cell distribution width
ENSG00000185829	58	1.57864e-79	6.05721e-52	6.98819e-30	0.0258394	0.974161	gdT	chr17	chr17_46539546_T_A	chr17_46534973_C_T	Red blood cell distribution width
ENSG00000290039	429	4.80945e-10	2.81783e-08	0.000657166	0.0375413	0.961802	gdT	chr17	chr17_58577489_A_T	chr17_58577489_A_T	Red blood cell distribution width
ENSG00000108384	503	3.49087e-27	4.25289e-08	4.34275e-21	0.0519592	0.948041	gdT	chr17	chr17_58724417_T_C	chr17_58606024_C_T	Red blood cell distribution width
ENSG00000133193	765	8.46754e-14	7.89808e-09	1.35124e-06	0.125162	0.874836	gdT	chr17	chr17_73230295_A_G	chr17_73240089_A_G	Red blood cell distribution width
ENSG00000141560	817	9.07799e-08	5.71357e-05	0.000249617	0.156262	0.843431	gdT	chr17	chr17_82721166_T_C	chr17_82738746_A_C	Red blood cell distribution width
ENSG00000167671	754	1.99757e-32	1.88101e-25	9.02225e-09	0.0840423	0.915958	gdT	chr19	chr19_4410649_G_A	chr19_4410649_A_G	Red blood cell distribution width
ENSG00000167461	792	8.1898e-08	1.12964e-06	0.00479287	0.0651792	0.930027	gdT	chr19	chr19_16124498_C_A	chr19_16124498_A_C	Red blood cell distribution width
ENSG00000288942	877	7.69312e-10	4.92189e-09	0.0176399	0.111986	0.870374	gdT	chr19	chr19_35277925_T_C	chr19_35277030_A_G	Red blood cell distribution width
ENSG00000105698	925	1.63723e-09	1.64956e-09	0.0375409	0.0368979	0.925561	gdT	chr19	chr19_35277030_G_A	chr19_35277030_A_G	Red blood cell distribution width
ENSG00000126246	587	1.40547e-63	2.3532e-08	5.99348e-58	0.00904403	0.990956	gdT	chr19	chr19_35739273_T_C	chr19_35739273_C_T	Red blood cell distribution width
ENSG00000161265	582	1.3543e-14	4.07067e-08	5.77528e-09	0.0163753	0.983625	gdT	chr19	chr19_35755517_C_G	chr19_35739273_C_T	Red blood cell distribution width
ENSG00000089057	1367	1.54749e-17	5.38262e-06	1.16398e-14	0.00306974	0.996925	gdT	chr20	chr20_5002446_G_A	chr20_5001472_G_T	Red blood cell distribution width
ENSG00000198026	617	7.05119e-06	3.9597e-06	0.0762933	0.0419619	0.881734	gdT	chr20	chr20_45947863_T_C	chr20_45947863_C_T	Red blood cell distribution width
ENSG00000185651	566	8.97357e-22	9.38026e-22	0.0706888	0.0730362	0.856275	gdT	chr22	chr22_21591689_G_A	chr22_21591689_A_G	Red blood cell distribution width
ENSG00000170634	1620	4.142e-12	3.62049e-10	0.00161974	0.140991	0.85739	HSPC	chr2	chr2_53957408_T_C	chr2_53957408_C_T	Red blood cell distribution width
ENSG00000151090	1729	2.00754e-33	1.11687e-08	1.74237e-26	0.0963565	0.903643	HSPC	chr3	chr3_24306517_T_C	chr3_24298243_A_G	Red blood cell distribution width
ENSG00000289130	1113	3.99591e-14	1.07934e-08	5.42133e-07	0.145582	0.854417	HSPC	chr3	chr3_24309320_A_G	chr3_24298243_A_G	Red blood cell distribution width
ENSG00000251022	456	6.14295e-07	5.52759e-07	0.0825948	0.0734771	0.843927	HSPC	chr4	chr4_82935955_A_G	chr4_82999214_G_T	Red blood cell distribution width
ENSG00000138821	1262	7.63434e-07	0.000170349	4.32235e-05	0.00865355	0.991132	HSPC	chr4	chr4_102326283_C_A	chr4_102326283_A_C	Red blood cell distribution width
ENSG00000113504	1062	7.35504e-184	1.2756e-180	1.52963e-05	0.0255543	0.97443	HSPC	chr5	chr5_1104823_C_T	chr5_1104823_C_T	Red blood cell distribution width
ENSG00000135535	765	1.21987e-157	4.64579e-126	4.25488e-34	0.0152197	0.98478	HSPC	chr6	chr6_109304676_G_A	chr6_109268801_A_G	Red blood cell distribution width
ENSG00000135596	640	5.31085e-55	6.67902e-53	0.00136161	0.17041	0.828229	HSPC	chr6	chr6_109537427_A_T	chr6_109537426_C_T	Red blood cell distribution width
ENSG00000196275	159	1.95648e-13	1.69249e-13	0.0481085	0.040706	0.911186	HSPC	chr7	chr7_74816826_A_G	chr7_74822195_C_T	Red blood cell distribution width
ENSG00000137714	749	5.67514e-30	0.000175536	9.58299e-28	0.0286697	0.971155	HSPC	chr11	chr11_110435605_T_C	chr11_110435605_C_T	Red blood cell distribution width
ENSG00000111110	1656	2.52397e-66	7.60643e-06	6.86166e-63	0.0199028	0.98009	HSPC	chr12	chr12_62908362_A_G	chr12_62909987_C_G	Red blood cell distribution width
ENSG00000258658	265	6.84269e-35	2.25046e-34	0.0253347	0.0824297	0.892236	HSPC	chr14	chr14_58295814_C_G	chr14_58295814_C_G	Red blood cell distribution width
ENSG00000128891	527	6.45584e-16	1.59414e-12	2.05722e-05	0.0498488	0.950131	HSPC	chr15	chr15_40586276_A_G	chr15_40586276_A_G	Red blood cell distribution width
ENSG00000176658	1216	4.87146e-63	4.82473e-51	3.96802e-14	0.0386161	0.961384	HSPC	chr17	chr17_32711641_G_A	chr17_32751254_C_T	Red blood cell distribution width
ENSG00000185829	58	1.09031e-63	5.13967e-52	4.8265e-14	0.0217736	0.978226	HSPC	chr17	chr17_46539546_T_A	chr17_46534973_C_T	Red blood cell distribution width
ENSG00000126246	587	1.06149e-09	5.48814e-08	0.000452663	0.0224265	0.977121	HSPC	chr19	chr19_35739273_T_C	chr19_35739273_C_T	Red blood cell distribution width
ENSG00000235954	686	6.24038e-09	1.05322e-08	0.0457749	0.0763785	0.877847	HSPC	chr22	chr22_28037247_C_A	chr22_28037247_A_C	Red blood cell distribution width
ENSG00000130775	479	3.80894e-14	0.000315995	6.36103e-12	0.0518242	0.94786	ILC	chr1	chr1_27903170_C_T	chr1_27916900_A_G	Red blood cell distribution width
ENSG00000113504	1062	3.95608e-193	6.41836e-182	8.22746e-15	0.000335161	0.999665	ILC	chr5	chr5_1104823_C_T	chr5_1104823_C_T	Red blood cell distribution width
ENSG00000175164	1100	3.58596e-64	1.25236e-57	6.5352e-09	0.0218454	0.978155	ILC	chr9	chr9_133256028_C_T	chr9_133256028_C_T	Red blood cell distribution width
ENSG00000119969	542	9.06992e-16	1.3998e-15	0.0434606	0.0661843	0.890355	ILC	chr10	chr10_94545747_T_C	chr10_94545572_C_T	Red blood cell distribution width
ENSG00000134824	621	3.09632e-117	6.19364e-117	0.0105403	0.0201147	0.969345	ILC	chr11	chr11_61814184_G_A	chr11_61814184_A_G	Red blood cell distribution width
ENSG00000185829	58	2.62501e-55	4.50822e-51	1.16202e-05	0.198765	0.801223	ILC	chr17	chr17_46532132_C_G	chr17_46534973_C_T	Red blood cell distribution width
ENSG00000189266	593	1.27747e-10	1.23808e-06	3.44286e-06	0.0323993	0.967596	MAIT	chr1	chr1_23997461_C_T	chr1_23997461_C_T	Red blood cell distribution width
ENSG00000188672	371	2.90779e-76	4.46327e-70	1.18465e-07	0.181017	0.818983	MAIT	chr1	chr1_25420739_G_C	chr1_25420739_C_G	Red blood cell distribution width
ENSG00000204178	443	3.44435e-88	2.16507e-70	1.40325e-19	0.0872936	0.912706	MAIT	chr1	chr1_25420739_G_C	chr1_25420739_C_G	Red blood cell distribution width
ENSG00000130775	479	1.09679e-123	0.000220032	1.83168e-121	0.0357819	0.963998	MAIT	chr1	chr1_27886702_A_G	chr1_27916900_A_G	Red blood cell distribution width
ENSG00000117748	499	9.10496e-29	0.00027409	1.52044e-26	0.0448156	0.95491	MAIT	chr1	chr1_27913298_G_A	chr1_27916900_A_G	Red blood cell distribution width
ENSG00000233621	995	1.55764e-13	5.61846e-08	1.70356e-07	0.0605082	0.939492	MAIT	chr1	chr1_37478905_G_A	chr1_37473572_C_T	Red blood cell distribution width
ENSG00000116521	302	2.8846e-11	1.84133e-10	0.00684754	0.0427597	0.950393	MAIT	chr1	chr1_155269833_G_A	chr1_155272034_A_G	Red blood cell distribution width
ENSG00000143155	598	3.96461e-08	1.7352e-08	0.111148	0.0478055	0.841046	MAIT	chr1	chr1_168174068_G_A	chr1_168204826_C_T	Red blood cell distribution width
ENSG00000117222	710	2.16117e-26	1.62914e-23	6.28072e-05	0.0463918	0.953545	MAIT	chr1	chr1_205131352_G_A	chr1_205133942_A_T	Red blood cell distribution width
ENSG00000234915	651	1.81278e-11	7.53738e-06	2.6474e-07	0.109186	0.890806	MAIT	chr1	chr1_212231830_G_T	chr1_212205143_A_G	Red blood cell distribution width
ENSG00000170634	1620	3.4519e-13	1.35269e-10	0.000134988	0.0522457	0.947619	MAIT	chr2	chr2_53957408_T_C	chr2_53957408_C_T	Red blood cell distribution width
ENSG00000064933	606	2.41651e-10	0.00032183	1.51744e-08	0.0192288	0.980449	MAIT	chr2	chr2_189781481_T_C	chr2_189725251_A_G	Red blood cell distribution width
ENSG00000226124	626	0.000148193	0.000235995	0.029622	0.0462488	0.923745	MAIT	chr2	chr2_199850665_T_G	chr2_199850665_G_T	Red blood cell distribution width
ENSG00000132323	954	8.92118e-05	0.000125842	0.0540893	0.0754276	0.870268	MAIT	chr2	chr2_238199142_A_G	chr2_238182440_A_C	Red blood cell distribution width
ENSG00000154743	801	1.23158e-10	2.06753e-07	0.000100941	0.168624	0.831274	MAIT	chr3	chr3_12594207_G_A	chr3_12580636_C_T	Red blood cell distribution width
ENSG00000132394	1076	1.50667e-11	8.19391e-08	2.90667e-05	0.157303	0.842668	MAIT	chr3	chr3_128194420_A_G	chr3_128200202_A_T	Red blood cell distribution width
ENSG00000168917	541	0.000105592	0.00207106	0.00782644	0.152669	0.837328	MAIT	chr3	chr3_136924729_T_A	chr3_136770760_A_G	Red blood cell distribution width
ENSG00000069849	870	2.57015e-25	3.43366e-13	6.23814e-14	0.0824227	0.917577	MAIT	chr3	chr3_141904462_A_G	chr3_141904462_A_G	Red blood cell distribution width
ENSG00000058063	818	3.61487e-21	2.85497e-12	1.46733e-10	0.115002	0.884998	MAIT	chr3	chr3_182796848_A_C	chr3_182788675_C_G	Red blood cell distribution width
ENSG00000164144	901	4.73841e-43	1.67055e-26	1.49863e-19	0.00428778	0.995712	MAIT	chr4	chr4_152779978_C_T	chr4_152779978_C_T	Red blood cell distribution width
ENSG00000113504	1062	0	6.22726e-182	4.84809e-161	0.000295378	0.999705	MAIT	chr5	chr5_1104823_C_T	chr5_1104823_C_T	Red blood cell distribution width
ENSG00000112992	780	9.70247e-09	6.34617e-08	0.00944279	0.0608334	0.929724	MAIT	chr5	chr5_43525100_G_A	chr5_43541722_A_G	Red blood cell distribution width
ENSG00000185305	2120	2.87768e-10	1.68805e-10	0.109525	0.0637111	0.826764	MAIT	chr5	chr5_54333558_C_G	chr5_54333558_C_G	Red blood cell distribution width
ENSG00000069020	2295	2.61696e-07	9.32689e-06	0.00299629	0.106345	0.890649	MAIT	chr5	chr5_67045422_T_C	chr5_67009622_A_G	Red blood cell distribution width
ENSG00000177556	546	3.91043e-05	0.000170096	0.0207594	0.0894098	0.889622	MAIT	chr5	chr5_151746763_G_T	chr5_151737836_A_G	Red blood cell distribution width
ENSG00000214113	1296	1.42024e-63	1.41206e-14	1.05547e-51	0.00950339	0.990497	MAIT	chr6	chr6_5260461_C_T	chr6_5170473_C_T	Red blood cell distribution width
ENSG00000124562	664	1.39467e-21	2.86005e-14	9.09144e-09	0.185625	0.814375	MAIT	chr6	chr6_34666576_G_A	chr6_34723001_A_C	Red blood cell distribution width
ENSG00000065060	844	1.98363e-20	2.9651e-14	1.13645e-07	0.169044	0.830956	MAIT	chr6	chr6_34721600_G_T	chr6_34723001_A_C	Red blood cell distribution width
ENSG00000180992	720	3.63801e-06	0.00125399	0.000175901	0.0596927	0.938874	MAIT	chr6	chr6_44133807_C_T	chr6_44133807_C_T	Red blood cell distribution width
ENSG00000135596	640	1.00033e-59	3.81607e-53	2.56466e-08	0.096934	0.903066	MAIT	chr6	chr6_109564272_G_A	chr6_109537426_C_T	Red blood cell distribution width
ENSG00000106635	471	0.000728032	0.000394854	0.100738	0.0537917	0.844348	MAIT	chr7	chr7_73626484_T_G	chr7_73626484_G_T	Red blood cell distribution width
ENSG00000048405	949	8.58213e-17	1.84683e-14	0.000445388	0.0949407	0.904614	MAIT	chr7	chr7_127391863_G_T	chr7_127359379_G_T	Red blood cell distribution width
ENSG00000104626	1396	5.10651e-36	1.5235e-34	0.000722682	0.0207502	0.978527	MAIT	chr8	chr8_9028673_G_T	chr8_9028673_G_T	Red blood cell distribution width
ENSG00000269918	730	2.43824e-20	3.01558e-20	0.0340192	0.0411495	0.924831	MAIT	chr8	chr8_11166488_G_C	chr8_11045965_A_T	Red blood cell distribution width
ENSG00000104679	1083	7.69604e-07	1.4248e-06	0.0408815	0.0748017	0.884315	MAIT	chr8	chr8_23389632_A_G	chr8_23389632_A_G	Red blood cell distribution width
ENSG00000134013	1387	3.40254e-17	4.19499e-11	9.76481e-08	0.11951	0.88049	MAIT	chr8	chr8_23439403_G_C	chr8_23470812_C_T	Red blood cell distribution width
ENSG00000168575	765	8.86499e-19	1.30219e-08	5.83337e-12	0.0847717	0.915228	MAIT	chr8	chr8_42581508_T_G	chr8_42581508_G_T	Red blood cell distribution width
ENSG00000176209	576	2.61621e-12	1.4351e-08	1.72153e-05	0.0935266	0.906456	MAIT	chr8	chr8_42576625_C_A	chr8_42581508_G_T	Red blood cell distribution width
ENSG00000160959	427	3.61532e-10	1.78626e-09	0.0116419	0.0565887	0.931769	MAIT	chr8	chr8_144519234_G_A	chr8_144519234_A_G	Red blood cell distribution width
ENSG00000119383	513	4.15477e-43	1.49627e-42	0.0253564	0.0904329	0.884211	MAIT	chr9	chr9_129128873_C_G	chr9_129126041_C_G	Red blood cell distribution width
ENSG00000119969	542	1.82249e-62	1.04931e-15	8.73287e-49	0.0493296	0.95067	MAIT	chr10	chr10_94545572_T_C	chr10_94545572_C_T	Red blood cell distribution width
ENSG00000188690	437	2.76323e-07	0.000108263	0.000225951	0.0876148	0.912051	MAIT	chr10	chr10_125796685_A_G	chr10_125836043_C_T	Red blood cell distribution width
ENSG00000089876	559	2.83422e-49	0.000225993	2.43867e-46	0.193647	0.806127	MAIT	chr10	chr10_125909657_G_A	chr10_125836043_C_T	Red blood cell distribution width
ENSG00000134825	480	5.8808e-121	1.39292e-117	2.00191e-06	0.00374545	0.996253	MAIT	chr11	chr11_61814184_G_A	chr11_61814184_A_G	Red blood cell distribution width
ENSG00000149485	492	1.61879e-134	1.68364e-117	5.51061e-20	0.00473609	0.995264	MAIT	chr11	chr11_61814184_G_A	chr11_61814184_A_G	Red blood cell distribution width
ENSG00000149218	639	9.16645e-06	2.83503e-05	0.0086173	0.0256862	0.965659	MAIT	chr11	chr11_95130022_C_A	chr11_95152471_C_T	Red blood cell distribution width
ENSG00000198056	487	0.000780625	0.000182197	0.0944698	0.0211657	0.883402	MAIT	chr12	chr12_56752285_T_G	chr12_56752285_G_T	Red blood cell distribution width
ENSG00000111252	301	3.05927e-14	5.86914e-14	0.0565894	0.10773	0.835681	MAIT	chr12	chr12_111527854_C_A	chr12_111531644_C_T	Red blood cell distribution width
ENSG00000089248	302	3.93954e-21	2.63992e-21	0.090815	0.0600068	0.849178	MAIT	chr12	chr12_112110758_G_A	chr12_112110758_A_G	Red blood cell distribution width
ENSG00000150977	746	2.69456e-05	0.00902751	0.000399024	0.132826	0.85772	MAIT	chr12	chr12_123427666_T_C	chr12_123427666_C_T	Red blood cell distribution width
ENSG00000136100	523	1.19713e-05	0.000199929	0.00905401	0.150368	0.840366	MAIT	chr13	chr13_52468394_T_G	chr13_52477263_A_G	Red blood cell distribution width
ENSG00000100804	483	1.8657e-183	3.06726e-184	0.0548454	0.00807965	0.937075	MAIT	chr14	chr14_23025068_A_G	chr14_23025068_A_G	Red blood cell distribution width
ENSG00000258455	589	5.97499e-10	0.000299758	3.50118e-07	0.174825	0.824875	MAIT	chr14	chr14_55268394_C_T	chr14_55268394_C_T	Red blood cell distribution width
ENSG00000051180	507	1.94055e-12	2.30867e-12	0.0443922	0.0519096	0.903698	MAIT	chr15	chr15_40746241_G_C	chr15_40676333_C_T	Red blood cell distribution width
ENSG00000140497	454	0.000198695	7.24858e-05	0.119565	0.042781	0.837383	MAIT	chr15	chr15_74936759_T_C	chr15_74935608_A_T	Red blood cell distribution width
ENSG00000198901	869	2.66065e-259	2.42035e-259	0.0270183	0.0236288	0.949353	MAIT	chr15	chr15_90969927_T_A	chr15_90969927_A_T	Red blood cell distribution width
ENSG00000155393	654	1.54248e-32	1.04328e-23	4.37362e-11	0.0286104	0.97139	MAIT	chr16	chr16_50054157_C_A	chr16_50072683_C_T	Red blood cell distribution width
ENSG00000141504	629	1.74381e-13	6.16536e-09	7.8656e-07	0.0268363	0.973163	MAIT	chr17	chr17_7571674_G_A	chr17_7571674_A_G	Red blood cell distribution width
ENSG00000160551	679	2.32739e-13	1.48817e-13	0.033511	0.0204816	0.946007	MAIT	chr17	chr17_29557587_A_G	chr17_29557587_A_G	Red blood cell distribution width
ENSG00000176658	1216	1.63201e-54	5.41695e-51	1.32934e-05	0.0434435	0.956543	MAIT	chr17	chr17_32837349_T_C	chr17_32751254_C_T	Red blood cell distribution width
ENSG00000006125	1029	1.59688e-18	2.17764e-16	0.00109734	0.148793	0.850109	MAIT	chr17	chr17_35575265_T_C	chr17_35548243_A_T	Red blood cell distribution width
ENSG00000278311	603	6.52559e-29	2.67501e-25	1.01892e-05	0.0408089	0.959181	MAIT	chr17	chr17_36541028_A_G	chr17_36494779_G_T	Red blood cell distribution width
ENSG00000185829	58	9.20098e-77	6.05724e-52	4.07301e-27	0.0258395	0.974161	MAIT	chr17	chr17_46539546_T_A	chr17_46534973_C_T	Red blood cell distribution width
ENSG00000198933	552	8.83795e-07	0.00107533	6.12093e-05	0.0735493	0.925313	MAIT	chr17	chr17_47694567_G_C	chr17_47694507_C_T	Red blood cell distribution width
ENSG00000108384	503	5.0886e-20	4.41606e-08	6.33038e-14	0.0539912	0.946009	MAIT	chr17	chr17_58724417_T_C	chr17_58606024_C_T	Red blood cell distribution width
ENSG00000189050	322	3.06664e-24	3.13998e-23	0.00394063	0.039392	0.956667	MAIT	chr17	chr17_59865224_A_G	chr17_59865224_A_G	Red blood cell distribution width
ENSG00000133193	765	1.44157e-17	6.78246e-09	2.30045e-10	0.107341	0.892659	MAIT	chr17	chr17_73246825_A_G	chr17_73240089_A_G	Red blood cell distribution width
ENSG00000141524	808	1.45425e-31	6.74235e-30	0.00393497	0.181623	0.814442	MAIT	chr17	chr17_78125783_A_G	chr17_78125783_A_G	Red blood cell distribution width
ENSG00000141560	817	2.28903e-07	2.55653e-05	0.000629414	0.0693667	0.929978	MAIT	chr17	chr17_82738746_A_C	chr17_82738746_A_C	Red blood cell distribution width
ENSG00000167363	845	1.71545e-05	1.10657e-05	0.047271	0.0295697	0.923131	MAIT	chr17	chr17_82738746_A_C	chr17_82738746_A_C	Red blood cell distribution width
ENSG00000167671	754	6.5046e-31	3.75386e-26	2.93788e-07	0.0159707	0.984029	MAIT	chr19	chr19_4410649_G_A	chr19_4410649_A_G	Red blood cell distribution width
ENSG00000129933	511	2.29978e-25	6.36547e-24	0.00528077	0.145315	0.849404	MAIT	chr19	chr19_19364908_G_C	chr19_19364908_C_G	Red blood cell distribution width
ENSG00000105698	925	2.63326e-09	1.41252e-09	0.0603792	0.0314802	0.908141	MAIT	chr19	chr19_35277925_T_C	chr19_35277030_A_G	Red blood cell distribution width
ENSG00000126246	587	2.18724e-77	2.67779e-08	9.32724e-72	0.0104296	0.98957	MAIT	chr19	chr19_35739273_T_C	chr19_35739273_C_T	Red blood cell distribution width
ENSG00000161265	582	1.84694e-18	3.81807e-08	7.87606e-13	0.0152971	0.984703	MAIT	chr19	chr19_35742022_T_C	chr19_35739273_C_T	Red blood cell distribution width
ENSG00000089057	1367	4.27366e-07	7.27163e-06	0.000321452	0.00449231	0.995179	MAIT	chr20	chr20_5002446_G_A	chr20_5001472_G_T	Red blood cell distribution width
ENSG00000277301	401	2.2812e-50	5.72997e-50	0.0211244	0.0521341	0.926741	MAIT	chr20	chr20_32520674_C_T	chr20_32539844_A_G	Red blood cell distribution width
ENSG00000189266	593	8.68417e-08	7.1416e-07	0.00234044	0.0182677	0.979391	NK	chr1	chr1_23997461_C_T	chr1_23997461_C_T	Red blood cell distribution width
ENSG00000204178	443	1.81864e-103	2.62939e-70	7.40923e-35	0.106229	0.893771	NK	chr1	chr1_25419154_C_T	chr1_25420739_C_G	Red blood cell distribution width
ENSG00000130775	479	5.4097e-245	0.00024652	9.03435e-243	0.0402099	0.959544	NK	chr1	chr1_27887472_G_C	chr1_27916900_A_G	Red blood cell distribution width
ENSG00000117748	499	3.06211e-80	0.000280797	5.11344e-78	0.0459366	0.953783	NK	chr1	chr1_27894619_C_G	chr1_27916900_A_G	Red blood cell distribution width
ENSG00000233621	995	1.81174e-32	7.48872e-08	1.98145e-26	0.0809831	0.919017	NK	chr1	chr1_37478905_G_A	chr1_37473572_C_T	Red blood cell distribution width
ENSG00000162614	526	7.51126e-09	1.28346e-05	3.16643e-05	0.0531585	0.946797	NK	chr1	chr1_77865541_C_T	chr1_78035531_C_T	Red blood cell distribution width
ENSG00000273338	458	4.84137e-07	1.58823e-05	0.00345972	0.112613	0.883911	NK	chr1	chr1_78029491_G_A	chr1_78035531_C_T	Red blood cell distribution width
ENSG00000116521	302	3.06747e-19	1.53878e-10	7.28167e-11	0.0355637	0.964436	NK	chr1	chr1_155260340_C_T	chr1_155272034_A_G	Red blood cell distribution width
ENSG00000125459	233	3.57984e-10	1.95124e-10	0.0805586	0.0430332	0.876408	NK	chr1	chr1_155589379_G_T	chr1_155582693_C_T	Red blood cell distribution width
ENSG00000143155	598	3.57214e-13	2.08852e-08	1.00145e-06	0.0576095	0.942389	NK	chr1	chr1_168204826_C_T	chr1_168204826_C_T	Red blood cell distribution width
ENSG00000117222	710	6.33585e-34	1.31768e-23	1.8413e-12	0.0373312	0.962669	NK	chr1	chr1_205136789_C_G	chr1_205133942_A_T	Red blood cell distribution width
ENSG00000234915	651	3.12662e-26	7.22209e-06	4.56615e-22	0.104577	0.895416	NK	chr1	chr1_212218254_C_T	chr1_212205143_A_G	Red blood cell distribution width
ENSG00000143702	544	2.84592e-75	1.74871e-06	1.00532e-70	0.0608341	0.939164	NK	chr1	chr1_243254880_C_T	chr1_243119776_A_G	Red blood cell distribution width
ENSG00000054282	741	1.03562e-85	2.92608e-06	2.47522e-81	0.0690051	0.930992	NK	chr1	chr1_243254880_C_T	chr1_243215685_A_C	Red blood cell distribution width
ENSG00000124380	392	2.47266e-07	0.00136079	2.54896e-05	0.139419	0.859194	NK	chr2	chr2_69941863_T_C	chr2_69938834_A_G	Red blood cell distribution width
ENSG00000153094	691	1.50368e-08	1.9789e-05	1.60031e-06	0.0011072	0.998871	NK	chr2	chr2_111054088_C_T	chr2_111054088_C_T	Red blood cell distribution width
ENSG00000064933	606	1.85559e-15	0.000363302	1.16522e-13	0.0218357	0.977801	NK	chr2	chr2_189832613_G_C	chr2_189725251_A_G	Red blood cell distribution width
ENSG00000162971	468	4.32805e-09	0.000287688	1.05748e-06	0.069361	0.93035	NK	chr2	chr2_199935770_A_G	chr2_199850665_G_T	Red blood cell distribution width
ENSG00000261338	451	3.06993e-43	4.62105e-27	1.27847e-18	0.0182626	0.981737	NK	chr2	chr2_218270227_C_T	chr2_218274217_C_T	Red blood cell distribution width
ENSG00000163939	707	1.05433e-38	2.19348e-10	3.40674e-31	0.00609364	0.993906	NK	chr3	chr3_52685800_C_T	chr3_52614249_C_T	Red blood cell distribution width
ENSG00000163635	699	0.000742569	0.000236376	0.0913587	0.028202	0.87946	NK	chr3	chr3_63995959_C_T	chr3_63995959_C_T	Red blood cell distribution width
ENSG00000132394	1076	2.7868e-26	7.73627e-08	5.3763e-20	0.148466	0.851534	NK	chr3	chr3_128182943_G_A	chr3_128200202_A_T	Red blood cell distribution width
ENSG00000058063	818	3.93956e-61	7.51914e-13	1.59912e-50	0.0295508	0.970449	NK	chr3	chr3_182841626_T_A	chr3_182788675_C_G	Red blood cell distribution width
ENSG00000035928	630	5.46305e-07	6.84633e-05	9.44614e-05	0.010849	0.988988	NK	chr4	chr4_39369476_C_T	chr4_39366463_C_T	Red blood cell distribution width
ENSG00000164144	901	6.26465e-110	6.0738e-27	1.98134e-86	0.000921903	0.999078	NK	chr4	chr4_152779978_C_T	chr4_152779978_C_T	Red blood cell distribution width
ENSG00000113504	1062	0	6.22726e-182	2.07769e-253	0.000295378	0.999705	NK	chr5	chr5_1104823_C_T	chr5_1104823_C_T	Red blood cell distribution width
ENSG00000172244	543	9.55274e-15	4.58712e-08	1.53091e-08	0.0725851	0.927415	NK	chr5	chr5_43430193_G_C	chr5_43430193_C_G	Red blood cell distribution width
ENSG00000172239	552	1.4087e-12	4.72096e-08	2.2502e-06	0.0744853	0.925512	NK	chr5	chr5_43430193_G_C	chr5_43430193_C_G	Red blood cell distribution width
ENSG00000145675	889	3.97154e-13	6.94497e-13	0.0626344	0.108699	0.828666	NK	chr5	chr5_68300260_G_A	chr5_68301493_C_T	Red blood cell distribution width
ENSG00000177556	546	5.5502e-11	0.000148397	2.94645e-08	0.077858	0.921994	NK	chr5	chr5_151746763_G_T	chr5_151737836_A_G	Red blood cell distribution width
ENSG00000055147	728	8.27222e-21	5.67278e-14	1.31952e-08	0.0895772	0.910423	NK	chr5	chr5_154033830_C_T	chr5_154033830_C_T	Red blood cell distribution width
ENSG00000289085	769	1.50735e-25	6.26049e-19	1.44414e-08	0.0590384	0.940962	NK	chr5	chr5_173923987_G_A	chr5_173929749_C_G	Red blood cell distribution width
ENSG00000214113	1296	4.10455e-104	1.41382e-14	3.05035e-92	0.00951652	0.990483	NK	chr6	chr6_5260461_C_T	chr6_5170473_C_T	Red blood cell distribution width
ENSG00000231074	1427	1.82773e-76	5.33805e-72	7.91189e-07	0.0221294	0.97787	NK	chr6	chr6_30367573_C_T	chr6_30367573_C_T	Red blood cell distribution width
ENSG00000204564	740	1.20462e-54	1.42683e-55	0.16912	0.0192201	0.81166	NK	chr6	chr6_30631399_T_C	chr6_30631399_C_T	Red blood cell distribution width
ENSG00000240065	2012	7.84833e-65	1.19733e-20	2.49419e-46	0.0370882	0.962912	NK	chr6	chr6_32862236_G_A	chr6_32862236_A_G	Red blood cell distribution width
ENSG00000168394	1975	1.08952e-21	3.81642e-20	0.00346248	0.120409	0.876128	NK	chr6	chr6_32855480_T_C	chr6_32862236_A_G	Red blood cell distribution width
ENSG00000124562	664	9.71277e-29	3.06362e-14	6.33149e-16	0.198908	0.801092	NK	chr6	chr6_34666576_G_A	chr6_34723001_A_C	Red blood cell distribution width
ENSG00000065060	844	7.91864e-19	3.09066e-14	4.53671e-06	0.176245	0.82375	NK	chr6	chr6_34723001_C_A	chr6_34723001_A_C	Red blood cell distribution width
ENSG00000180992	720	1.28354e-24	6.73186e-05	6.20605e-23	0.00225724	0.997675	NK	chr6	chr6_44133807_C_T	chr6_44133807_C_T	Red blood cell distribution width
ENSG00000135535	765	1.34692e-137	3.7263e-126	4.69802e-14	0.0120093	0.987991	NK	chr6	chr6_109304676_G_A	chr6_109268801_A_G	Red blood cell distribution width
ENSG00000134013	1387	6.212e-50	1.98862e-11	1.78276e-40	0.0561265	0.943873	NK	chr8	chr8_23467364_C_T	chr8_23470812_C_T	Red blood cell distribution width
ENSG00000221914	1031	6.07713e-40	1.34924e-39	0.0373667	0.0820805	0.880553	NK	chr8	chr8_26392780_T_C	chr8_26392780_C_T	Red blood cell distribution width
ENSG00000104765	1202	9.58979e-41	6.53864e-40	0.00589652	0.0392496	0.954854	NK	chr8	chr8_26392780_T_C	chr8_26392780_C_T	Red blood cell distribution width
ENSG00000272092	302	5.91743e-12	6.63037e-12	0.0895232	0.0994982	0.810979	NK	chr8	chr8_38356221_A_T	chr8_38385709_A_T	Red blood cell distribution width
ENSG00000165046	362	2.06005e-14	6.822e-12	0.000280889	0.0921108	0.907608	NK	chr8	chr8_38355093_T_C	chr8_38385709_A_T	Red blood cell distribution width
ENSG00000176209	576	2.9448e-40	9.6323e-09	1.93775e-33	0.0624452	0.937555	NK	chr8	chr8_42570530_A_G	chr8_42581508_G_T	Red blood cell distribution width
ENSG00000160959	427	7.09903e-34	2.52723e-09	2.286e-26	0.0804612	0.919539	NK	chr8	chr8_144522536_T_G	chr8_144519234_A_G	Red blood cell distribution width
ENSG00000175787	758	9.06548e-19	8.85611e-12	7.18165e-09	0.0692272	0.930773	NK	chr9	chr9_94265142_A_G	chr9_94321833_C_T	Red blood cell distribution width
ENSG00000119383	513	1.74448e-56	1.2914e-42	1.06465e-15	0.0778919	0.922108	NK	chr9	chr9_129126041_C_G	chr9_129126041_C_G	Red blood cell distribution width
ENSG00000235106	976	9.34339e-21	7.81132e-18	0.000139245	0.115528	0.884333	NK	chr9	chr9_134056342_A_G	chr9_134056342_A_G	Red blood cell distribution width
ENSG00000169925	1204	4.30513e-19	8.65689e-18	0.00641595	0.128149	0.865436	NK	chr9	chr9_134056342_A_G	chr9_134056342_A_G	Red blood cell distribution width
ENSG00000165689	748	3.85079e-21	2.21281e-06	4.04067e-17	0.0222415	0.977756	NK	chr9	chr9_136425617_T_G	chr9_136425617_G_T	Red blood cell distribution width
ENSG00000188234	163	4.49697e-14	2.53159e-14	0.102181	0.0566821	0.841137	NK	chr10	chr10_45727276_C_G	chr10_45727276_C_G	Red blood cell distribution width
ENSG00000119969	542	4.13853e-132	8.31985e-16	1.98307e-118	0.0389054	0.961095	NK	chr10	chr10_94562647_G_A	chr10_94545572_C_T	Red blood cell distribution width
ENSG00000119965	549	1.78842e-20	7.73618e-21	0.128908	0.0549455	0.816147	NK	chr10	chr10_122945179_C_T	chr10_122945179_C_T	Red blood cell distribution width
ENSG00000188690	437	1.86969e-18	0.000121707	1.52885e-15	0.0986193	0.901259	NK	chr10	chr10_125795634_C_T	chr10_125836043_C_T	Red blood cell distribution width
ENSG00000089876	559	7.3097e-158	0.000179861	6.28954e-155	0.153913	0.845907	NK	chr10	chr10_125874940_T_C	chr10_125836043_C_T	Red blood cell distribution width
ENSG00000134825	480	3.86532e-123	5.67296e-117	1.31581e-08	0.0183299	0.98167	NK	chr11	chr11_61814184_G_A	chr11_61814184_A_G	Red blood cell distribution width
ENSG00000168496	439	1.16959e-117	1.15399e-117	0.00398145	0.00293528	0.993083	NK	chr11	chr11_61814184_G_A	chr11_61814184_A_G	Red blood cell distribution width
ENSG00000175376	477	7.63383e-10	1.1967e-07	0.000756148	0.117655	0.881589	NK	chr11	chr11_65975367_T_C	chr11_65975367_C_T	Red blood cell distribution width
ENSG00000175334	467	4.33697e-16	6.11449e-08	4.29586e-10	0.0596249	0.940375	NK	chr11	chr11_65935305_A_C	chr11_65975367_C_T	Red blood cell distribution width
ENSG00000149218	639	3.46117e-15	9.34516e-05	3.25381e-12	0.08694	0.912967	NK	chr11	chr11_95153299_G_A	chr11_95152471_C_T	Red blood cell distribution width
ENSG00000245552	693	1.21587e-37	1.26789e-05	1.14304e-34	0.0109303	0.989057	NK	chr11	chr11_95153299_G_A	chr11_95152471_C_T	Red blood cell distribution width
ENSG00000137714	749	5.89742e-14	0.00019677	9.95834e-12	0.0322589	0.967544	NK	chr11	chr11_110435605_T_C	chr11_110435605_C_T	Red blood cell distribution width
ENSG00000166250	1298	4.4852e-19	2.5887e-17	0.00037155	0.0204654	0.979163	NK	chr11	chr11_123062473_A_G	chr11_123062068_C_G	Red blood cell distribution width
ENSG00000110925	684	2.76993e-05	0.000237667	0.0128589	0.109455	0.87742	NK	chr12	chr12_50968393_G_T	chr12_50968393_G_T	Red blood cell distribution width
ENSG00000123395	654	2.95405e-14	2.99972e-13	0.0067589	0.0677083	0.925533	NK	chr12	chr12_52088244_G_A	chr12_52072655_C_T	Red blood cell distribution width
ENSG00000198056	487	1.14941e-05	0.000383543	0.001391	0.0454629	0.952751	NK	chr12	chr12_56752285_T_G	chr12_56752285_G_T	Red blood cell distribution width
ENSG00000111252	301	1.78104e-15	4.32257e-14	0.0032945	0.0790398	0.917666	NK	chr12	chr12_111531644_C_T	chr12_111531644_C_T	Red blood cell distribution width
ENSG00000089248	302	4.20698e-21	4.43488e-21	0.09698	0.101432	0.801588	NK	chr12	chr12_112004628_A_G	chr12_112110758_A_G	Red blood cell distribution width
ENSG00000178882	1710	0.000280357	0.00062688	0.060572	0.134901	0.80362	NK	chr12	chr12_124055244_A_G	chr12_124020897_C_T	Red blood cell distribution width
ENSG00000122033	910	1.46941e-13	0.00484166	2.09821e-12	0.0682086	0.92695	NK	chr13	chr13_27426529_A_C	chr13_27423168_C_T	Red blood cell distribution width
ENSG00000253710	641	1.20152e-06	0.000307776	0.000207166	0.0521194	0.947364	NK	chr13	chr13_52012616_G_A	chr13_52077329_A_G	Red blood cell distribution width
ENSG00000136100	523	5.9218e-09	0.000190117	4.47871e-06	0.14293	0.856875	NK	chr13	chr13_52468394_T_G	chr13_52477263_A_G	Red blood cell distribution width
ENSG00000100804	483	2.54577e-207	1.81195e-184	7.4837e-26	0.00433085	0.995669	NK	chr14	chr14_23025068_A_G	chr14_23025068_A_G	Red blood cell distribution width
ENSG00000198554	747	0.000180785	0.000497055	0.0473928	0.129481	0.822449	NK	chr14	chr14_55069688_T_G	chr14_55120579_C_T	Red blood cell distribution width
ENSG00000258455	589	9.44324e-28	0.000322077	5.53347e-25	0.187917	0.811761	NK	chr14	chr14_55284607_C_T	chr14_55268394_C_T	Red blood cell distribution width
ENSG00000156050	875	2.51609e-81	7.22292e-82	0.0981635	0.0273052	0.874531	NK	chr14	chr14_74042320_G_A	chr14_74042320_A_G	Red blood cell distribution width
ENSG00000140153	785	9.60766e-20	6.4733e-15	1.03673e-06	0.0689202	0.931079	NK	chr14	chr14_102229226_A_G	chr14_102229226_A_G	Red blood cell distribution width
ENSG00000080823	731	6.54264e-16	9.07427e-15	0.00705994	0.0970214	0.895919	NK	chr14	chr14_102229226_A_G	chr14_102229226_A_G	Red blood cell distribution width
ENSG00000051180	507	5.91897e-24	2.26267e-12	1.35403e-13	0.0508119	0.949188	NK	chr15	chr15_40749677_T_C	chr15_40676333_C_T	Red blood cell distribution width
ENSG00000137824	476	5.35594e-63	2.64853e-12	1.21433e-52	0.0591079	0.940892	NK	chr15	chr15_40745884_C_G	chr15_40676333_C_T	Red blood cell distribution width
ENSG00000181827	1227	5.20348e-35	3.46727e-23	2.10445e-14	0.0130358	0.986964	NK	chr15	chr15_56231397_C_T	chr15_56246364_A_C	Red blood cell distribution width
ENSG00000140497	454	9.56386e-15	7.6302e-05	5.75506e-12	0.0449598	0.954964	NK	chr15	chr15_74916208_T_C	chr15_74935608_A_T	Red blood cell distribution width
ENSG00000178802	400	5.37284e-15	6.76912e-05	3.23598e-12	0.0398092	0.960123	NK	chr15	chr15_74938968_A_C	chr15_74935608_A_T	Red blood cell distribution width
ENSG00000178761	401	1.02413e-07	7.73845e-05	6.16803e-05	0.045652	0.954209	NK	chr15	chr15_74873410_G_T	chr15_74935608_A_T	Red blood cell distribution width
ENSG00000178741	426	5.79505e-05	0.000165565	0.0349003	0.0988445	0.866032	NK	chr15	chr15_74936759_T_C	chr15_74935608_A_T	Red blood cell distribution width
ENSG00000198901	869	5.34638e-267	1.7965e-259	5.42913e-10	0.0172603	0.98274	NK	chr15	chr15_90969927_T_A	chr15_90969927_A_T	Red blood cell distribution width
ENSG00000258725	855	3.13927e-267	2.17974e-259	3.18786e-10	0.0211559	0.978844	NK	chr15	chr15_90969927_T_A	chr15_90969927_A_T	Red blood cell distribution width
ENSG00000129636	500	1.78711e-08	2.11455e-07	0.0133302	0.156897	0.829773	NK	chr16	chr16_47376036_C_T	chr16_47181399_A_G	Red blood cell distribution width
ENSG00000155393	654	3.25884e-97	8.90683e-24	9.24028e-76	0.0242792	0.975721	NK	chr16	chr16_50065836_A_G	chr16_50072683_C_T	Red blood cell distribution width
ENSG00000141504	629	1.22563e-41	1.98734e-08	5.52832e-35	0.0887297	0.91127	NK	chr17	chr17_7588592_G_A	chr17_7571674_A_G	Red blood cell distribution width
ENSG00000142494	569	1.86676e-11	3.54354e-05	8.05892e-09	0.014312	0.985653	NK	chr17	chr17_19535008_T_C	chr17_19535008_C_T	Red blood cell distribution width
ENSG00000160602	290	7.80756e-152	1.21144e-151	0.0650499	0.100098	0.834852	NK	chr17	chr17_28750313_A_G	chr17_28750313_A_G	Red blood cell distribution width
ENSG00000173065	409	4.91605e-157	4.22599e-152	1.08715e-06	0.0925474	0.907452	NK	chr17	chr17_28862953_C_T	chr17_28862953_C_T	Red blood cell distribution width
ENSG00000160551	679	3.59583e-23	1.31382e-13	5.17748e-12	0.0179351	0.982065	NK	chr17	chr17_29557587_A_G	chr17_29557587_A_G	Red blood cell distribution width
ENSG00000176658	1216	1.63657e-89	3.13899e-51	1.33306e-40	0.0248753	0.975125	NK	chr17	chr17_32857613_T_C	chr17_32751254_C_T	Red blood cell distribution width
ENSG00000264458	607	7.18743e-60	4.04858e-51	5.66149e-11	0.0309213	0.969079	NK	chr17	chr17_32711641_G_A	chr17_32751254_C_T	Red blood cell distribution width
ENSG00000277161	441	9.77619e-26	1.53652e-25	0.0152647	0.0230297	0.961706	NK	chr17	chr17_36544987_C_G	chr17_36494779_G_T	Red blood cell distribution width
ENSG00000278311	603	3.18671e-40	2.01453e-25	4.97578e-17	0.0304857	0.969514	NK	chr17	chr17_36544987_C_G	chr17_36494779_G_T	Red blood cell distribution width
ENSG00000278535	558	1.16461e-29	9.76191e-26	1.68687e-06	0.0131527	0.986846	NK	chr17	chr17_36544987_C_G	chr17_36494779_G_T	Red blood cell distribution width
ENSG00000159314	495	7.07014e-51	9.72742e-50	0.00147636	0.0193332	0.97919	NK	chr17	chr17_45495865_C_G	chr17_45495865_C_G	Red blood cell distribution width
ENSG00000225190	491	2.36344e-61	6.07956e-51	4.33564e-12	0.110638	0.889362	NK	chr17	chr17_45588878_A_G	chr17_45590568_C_G	Red blood cell distribution width
ENSG00000185829	58	4.51418e-83	6.05722e-52	1.9983e-33	0.0258394	0.974161	NK	chr17	chr17_46539546_T_A	chr17_46534973_C_T	Red blood cell distribution width
ENSG00000263766	484	0.000214526	0.000713793	0.0234226	0.0770353	0.898614	NK	chr17	chr17_47691470_T_C	chr17_47694507_C_T	Red blood cell distribution width
ENSG00000108424	539	4.59862e-07	0.00105253	4.24176e-05	0.0961827	0.902722	NK	chr17	chr17_47694507_T_C	chr17_47694507_C_T	Red blood cell distribution width
ENSG00000290039	429	3.15011e-10	4.48237e-08	0.000430433	0.0603081	0.939261	NK	chr17	chr17_58577489_A_T	chr17_58577489_A_T	Red blood cell distribution width
ENSG00000108384	503	1.46208e-156	4.47513e-08	1.81888e-150	0.0547268	0.945273	NK	chr17	chr17_58692618_C_T	chr17_58606024_C_T	Red blood cell distribution width
ENSG00000189050	322	1.724e-24	3.48622e-23	0.00221534	0.0438439	0.953941	NK	chr17	chr17_59856808_A_G	chr17_59865224_A_G	Red blood cell distribution width
ENSG00000133193	765	1.70956e-40	9.53933e-09	2.72811e-33	0.151379	0.848621	NK	chr17	chr17_73202192_A_G	chr17_73240089_A_G	Red blood cell distribution width
ENSG00000141219	698	5.5447e-12	9.76057e-09	8.8482e-05	0.154913	0.844998	NK	chr17	chr17_73231814_A_G	chr17_73240089_A_G	Red blood cell distribution width
ENSG00000109065	465	3.84738e-08	4.32054e-06	0.000119586	0.0124419	0.987434	NK	chr17	chr17_74773555_A_G	chr17_74758690_C_T	Red blood cell distribution width
ENSG00000141560	817	1.38444e-26	2.07009e-05	3.80679e-23	0.0559772	0.944002	NK	chr17	chr17_82738746_A_C	chr17_82738746_A_C	Red blood cell distribution width
ENSG00000167363	845	1.07386e-19	7.21665e-05	2.95914e-16	0.198061	0.801867	NK	chr17	chr17_82739897_T_G	chr17_82738746_A_C	Red blood cell distribution width
ENSG00000161091	780	5.31167e-17	4.17038e-07	2.28421e-11	0.17852	0.82148	NK	chr19	chr19_3554785_A_G	chr19_3536818_C_T	Red blood cell distribution width
ENSG00000183397	681	2.02377e-08	8.39116e-08	0.00870294	0.0351288	0.956168	NK	chr19	chr19_3534270_T_C	chr19_3536818_C_T	Red blood cell distribution width
ENSG00000008382	735	1.18504e-27	1.30622e-25	0.000535237	0.0580554	0.941409	NK	chr19	chr19_4410649_G_A	chr19_4410649_A_G	Red blood cell distribution width
ENSG00000196365	661	1.73364e-07	3.22082e-08	0.12726	0.0227929	0.849947	NK	chr19	chr19_5684764_G_A	chr19_5684764_A_G	Red blood cell distribution width
ENSG00000167461	792	4.22403e-14	6.51844e-07	2.472e-09	0.0371847	0.962815	NK	chr19	chr19_16135135_G_A	chr19_16124498_A_C	Red blood cell distribution width
ENSG00000129933	511	2.48753e-32	5.43666e-24	5.71187e-10	0.123961	0.876039	NK	chr19	chr19_19360996_G_A	chr19_19364908_C_G	Red blood cell distribution width
ENSG00000288942	877	6.9723e-16	5.52896e-09	1.59871e-08	0.125902	0.874098	NK	chr19	chr19_35270616_A_G	chr19_35277030_A_G	Red blood cell distribution width
ENSG00000105698	925	1.50136e-16	8.99002e-10	3.44254e-09	0.0196333	0.980367	NK	chr19	chr19_35281568_C_T	chr19_35277030_A_G	Red blood cell distribution width
ENSG00000126246	587	3.19198e-180	1.5549e-08	1.36118e-174	0.00563633	0.994364	NK	chr19	chr19_35739273_T_C	chr19_35739273_C_T	Red blood cell distribution width
ENSG00000161265	582	4.82087e-55	2.82066e-08	2.05581e-49	0.0110394	0.988961	NK	chr19	chr19_35739273_T_C	chr19_35739273_C_T	Red blood cell distribution width
ENSG00000089057	1367	2.84173e-29	2.41397e-05	2.13747e-26	0.0171922	0.982784	NK	chr20	chr20_5001472_T_G	chr20_5001472_G_T	Red blood cell distribution width
ENSG00000101337	448	1.64113e-32	3.78099e-27	7.67268e-07	0.175946	0.824053	NK	chr20	chr20_32266019_T_C	chr20_32266019_C_T	Red blood cell distribution width
ENSG00000185651	566	2.07677e-26	1.00392e-21	1.63596e-06	0.0781612	0.921837	NK	chr22	chr22_21591689_G_A	chr22_21591689_A_G	Red blood cell distribution width
ENSG00000100225	980	1.36429e-51	2.53608e-32	1.14107e-21	0.0202315	0.979769	NK	chr22	chr22_32477140_G_C	chr22_32477140_C_G	Red blood cell distribution width
ENSG00000100380	379	0.000100542	5.64195e-05	0.036546	0.0195643	0.943733	NK	chr22	chr22_40919079_T_C	chr22_40845941_C_T	Red blood cell distribution width
ENSG00000196236	378	6.71137e-08	9.25403e-05	6.108e-05	0.0833042	0.916542	NK	chr22	chr22_40821054_C_T	chr22_41030873_C_T	Red blood cell distribution width
ENSG00000235513	441	7.87869e-10	1.70373e-09	0.0137048	0.0286783	0.957617	NK	chr22	chr22_41222368_A_G	chr22_41221314_C_G	Red blood cell distribution width
ENSG00000100403	535	1.75712e-08	3.65748e-09	0.166139	0.0337821	0.800079	NK	chr22	chr22_41244094_C_T	chr22_41221314_C_G	Red blood cell distribution width
ENSG00000025770	944	2.3696e-20	3.35759e-21	0.138117	0.0187273	0.843155	NK	chr22	chr22_50525111_G_C	chr22_50524928_C_G	Red blood cell distribution width
ENSG00000204178	443	5.29675e-74	2.95801e-70	2.15793e-05	0.119631	0.880348	NK_CD56bright	chr1	chr1_25420739_G_C	chr1_25420739_C_G	Red blood cell distribution width
ENSG00000130775	479	4.01018e-115	0.000219617	6.6971e-113	0.0357125	0.964068	NK_CD56bright	chr1	chr1_27886702_A_G	chr1_27916900_A_G	Red blood cell distribution width
ENSG00000117748	499	6.37333e-17	0.000252257	1.06429e-14	0.041166	0.958582	NK_CD56bright	chr1	chr1_27884873_G_A	chr1_27916900_A_G	Red blood cell distribution width
ENSG00000291129	598	1.19395e-27	1.52351e-25	0.000907053	0.114858	0.884235	NK_CD56bright	chr1	chr1_39594353_G_A	chr1_39594353_A_G	Red blood cell distribution width
ENSG00000273338	458	9.06376e-07	1.11366e-05	0.00647711	0.0786691	0.914842	NK_CD56bright	chr1	chr1_78038727_T_G	chr1_78035531_C_T	Red blood cell distribution width
ENSG00000234915	651	3.13196e-08	3.7418e-06	0.000457395	0.0536998	0.945839	NK_CD56bright	chr1	chr1_212205143_A_G	chr1_212205143_A_G	Red blood cell distribution width
ENSG00000143702	544	1.90944e-19	1.76298e-06	6.74512e-15	0.0613389	0.938659	NK_CD56bright	chr1	chr1_243254880_C_T	chr1_243119776_A_G	Red blood cell distribution width
ENSG00000054282	741	1.87056e-14	4.64181e-06	4.47082e-10	0.110054	0.889942	NK_CD56bright	chr1	chr1_243254530_C_T	chr1_243215685_A_C	Red blood cell distribution width
ENSG00000143970	944	7.3252e-05	0.000631953	0.016983	0.145677	0.836635	NK_CD56bright	chr2	chr2_25723601_T_G	chr2_25721105_A_G	Red blood cell distribution width
ENSG00000226124	626	0.000249433	0.000208186	0.0498586	0.0407049	0.908979	NK_CD56bright	chr2	chr2_199850665_T_G	chr2_199850665_G_T	Red blood cell distribution width
ENSG00000163939	707	1.68276e-14	6.31705e-10	5.43731e-07	0.019431	0.980568	NK_CD56bright	chr3	chr3_52614249_T_C	chr3_52614249_C_T	Red blood cell distribution width
ENSG00000058063	818	9.07172e-22	6.08079e-13	3.68234e-11	0.0237065	0.976294	NK_CD56bright	chr3	chr3_182841626_T_A	chr3_182788675_C_G	Red blood cell distribution width
ENSG00000164144	901	7.47039e-36	9.02348e-26	2.36268e-12	0.0275664	0.972434	NK_CD56bright	chr4	chr4_152779978_C_T	chr4_152779978_C_T	Red blood cell distribution width
ENSG00000113504	1062	4.94536e-256	6.22726e-182	1.02849e-77	0.000295378	0.999705	NK_CD56bright	chr5	chr5_1104823_C_T	chr5_1104823_C_T	Red blood cell distribution width
ENSG00000069020	2295	4.30377e-07	2.24606e-06	0.00492761	0.0252337	0.969836	NK_CD56bright	chr5	chr5_67031179_A_G	chr5_67009622_A_G	Red blood cell distribution width
ENSG00000245937	651	0	0	0.00344174	0.00102543	0.995533	NK_CD56bright	chr5	chr5_128083158_C_G	chr5_128014857_C_T	Red blood cell distribution width
ENSG00000133706	776	5.3448e-11	0.000309228	3.27903e-08	0.1889	0.81079	NK_CD56bright	chr5	chr5_146278505_C_A	chr5_146278505_A_C	Red blood cell distribution width
ENSG00000214113	1296	7.0337e-22	7.29169e-15	5.22718e-10	0.00442334	0.995577	NK_CD56bright	chr6	chr6_5170473_C_T	chr6_5170473_C_T	Red blood cell distribution width
ENSG00000213719	563	7.38042e-38	3.88639e-37	0.0143762	0.0747912	0.910833	NK_CD56bright	chr6	chr6_31633043_A_G	chr6_31633043_A_G	Red blood cell distribution width
ENSG00000240065	2012	1.83206e-33	1.6401e-20	5.82226e-15	0.0511732	0.948827	NK_CD56bright	chr6	chr6_32862236_G_A	chr6_32862236_A_G	Red blood cell distribution width
ENSG00000112578	529	1.1127e-78	2.59103e-77	0.00393208	0.0906567	0.905411	NK_CD56bright	chr6	chr6_41959197_T_C	chr6_41957421_A_G	Red blood cell distribution width
ENSG00000180992	720	3.15413e-15	0.00070166	1.52505e-13	0.0329595	0.966339	NK_CD56bright	chr6	chr6_44133807_C_T	chr6_44133807_C_T	Red blood cell distribution width
ENSG00000104643	949	1.79457e-25	3.971e-25	0.0242029	0.0526328	0.923164	NK_CD56bright	chr8	chr8_11251760_T_C	chr8_11251760_C_T	Red blood cell distribution width
ENSG00000134013	1387	1.45478e-11	2.84293e-11	0.0417501	0.0807104	0.87754	NK_CD56bright	chr8	chr8_23467364_C_T	chr8_23470812_C_T	Red blood cell distribution width
ENSG00000153310	1017	4.82278e-08	3.34722e-07	0.00168725	0.0107227	0.98759	NK_CD56bright	chr8	chr8_130014014_A_G	chr8_130014014_A_G	Red blood cell distribution width
ENSG00000160959	427	2.12664e-09	1.05069e-09	0.0684811	0.0329352	0.898584	NK_CD56bright	chr8	chr8_144519234_G_A	chr8_144519234_A_G	Red blood cell distribution width
ENSG00000164978	475	5.5279e-15	6.6594e-05	2.38398e-12	0.0277474	0.972186	NK_CD56bright	chr9	chr9_34235331_G_A	chr9_34235331_A_G	Red blood cell distribution width
ENSG00000119969	542	2.36512e-27	1.98617e-15	1.1333e-13	0.0942664	0.905734	NK_CD56bright	chr10	chr10_94546848_C_G	chr10_94545572_C_T	Red blood cell distribution width
ENSG00000119965	549	7.80739e-21	1.03023e-20	0.056275	0.0733878	0.870337	NK_CD56bright	chr10	chr10_122945179_C_T	chr10_122945179_C_T	Red blood cell distribution width
ENSG00000188690	437	4.88064e-06	0.00010609	0.00399092	0.0858401	0.910058	NK_CD56bright	chr10	chr10_125836043_C_T	chr10_125836043_C_T	Red blood cell distribution width
ENSG00000149485	492	6.12549e-125	4.59649e-117	2.08521e-10	0.0146618	0.985338	NK_CD56bright	chr11	chr11_61814184_G_A	chr11_61814184_A_G	Red blood cell distribution width
ENSG00000149218	639	3.99166e-06	2.03412e-05	0.00375252	0.0181445	0.978079	NK_CD56bright	chr11	chr11_95130022_C_A	chr11_95152471_C_T	Red blood cell distribution width
ENSG00000137714	749	1.86955e-25	0.000197143	3.1569e-23	0.032322	0.967481	NK_CD56bright	chr11	chr11_110441428_C_T	chr11_110435605_C_T	Red blood cell distribution width
ENSG00000272368	418	3.20531e-23	1.01891e-16	1.80571e-08	0.0564568	0.943543	NK_CD56bright	chr12	chr12_50218903_A_C	chr12_50218903_A_C	Red blood cell distribution width
ENSG00000100804	483	2.24878e-185	1.71043e-184	0.000661066	0.00403278	0.995306	NK_CD56bright	chr14	chr14_23025068_A_G	chr14_23025068_A_G	Red blood cell distribution width
ENSG00000126775	909	8.15902e-07	0.000375151	0.000425392	0.19479	0.804408	NK_CD56bright	chr14	chr14_55284607_C_T	chr14_55268394_C_T	Red blood cell distribution width
ENSG00000137824	476	3.08544e-13	1.42076e-12	0.00699546	0.0312503	0.961754	NK_CD56bright	chr15	chr15_40676333_T_C	chr15_40676333_C_T	Red blood cell distribution width
ENSG00000181827	1227	3.33969e-23	4.53293e-22	0.0135067	0.182522	0.803971	NK_CD56bright	chr15	chr15_56231397_C_T	chr15_56246364_A_C	Red blood cell distribution width
ENSG00000140497	454	0.000114607	0.000144503	0.0689648	0.0861099	0.844666	NK_CD56bright	chr15	chr15_74938968_A_C	chr15_74935608_A_T	Red blood cell distribution width
ENSG00000178802	400	1.34975e-05	0.000160981	0.0081293	0.0960606	0.895636	NK_CD56bright	chr15	chr15_74936759_T_C	chr15_74935608_A_T	Red blood cell distribution width
ENSG00000184056	861	1.52561e-259	2.4335e-259	0.0154922	0.0237509	0.960757	NK_CD56bright	chr15	chr15_90969927_T_A	chr15_90969927_A_T	Red blood cell distribution width
ENSG00000141504	629	1.13601e-10	9.3956e-09	0.00051241	0.0414217	0.958066	NK_CD56bright	chr17	chr17_7565371_G_T	chr17_7571674_A_G	Red blood cell distribution width
ENSG00000160551	679	8.49366e-14	1.53081e-13	0.0122297	0.0210747	0.966696	NK_CD56bright	chr17	chr17_29548195_G_A	chr17_29557587_A_G	Red blood cell distribution width
ENSG00000176658	1216	1.41144e-61	2.39117e-50	1.14968e-12	0.194199	0.805801	NK_CD56bright	chr17	chr17_32739479_A_G	chr17_32751254_C_T	Red blood cell distribution width
ENSG00000278311	603	9.71009e-26	1.73407e-25	0.0151615	0.0261174	0.958721	NK_CD56bright	chr17	chr17_36494779_T_G	chr17_36494779_G_T	Red blood cell distribution width
ENSG00000185829	58	6.91041e-79	6.05733e-52	3.05904e-29	0.0258399	0.97416	NK_CD56bright	chr17	chr17_46539546_T_A	chr17_46534973_C_T	Red blood cell distribution width
ENSG00000073969	341	1.07099e-67	4.10402e-52	4.74101e-18	0.0171846	0.982815	NK_CD56bright	chr17	chr17_46541752_G_A	chr17_46534973_C_T	Red blood cell distribution width
ENSG00000108384	503	1.30708e-19	4.28195e-08	1.62605e-13	0.0523211	0.947679	NK_CD56bright	chr17	chr17_58724417_T_C	chr17_58606024_C_T	Red blood cell distribution width
ENSG00000141568	1396	6.97758e-18	8.49871e-18	0.0901949	0.109111	0.800694	NK_CD56bright	chr17	chr17_82522640_C_G	chr17_82522640_C_G	Red blood cell distribution width
ENSG00000180739	641	4.42691e-24	2.84902e-23	0.02495	0.159755	0.815295	NK_CD56bright	chr19	chr19_10582952_C_A	chr19_10582952_A_C	Red blood cell distribution width
ENSG00000126246	587	1.64469e-48	4.13599e-08	7.0136e-43	0.0166541	0.983346	NK_CD56bright	chr19	chr19_35749824_G_A	chr19_35739273_C_T	Red blood cell distribution width
ENSG00000161265	582	3.84154e-13	4.29604e-08	1.63818e-07	0.0173373	0.982662	NK_CD56bright	chr19	chr19_35739273_T_C	chr19_35739273_C_T	Red blood cell distribution width
ENSG00000089057	1367	8.56873e-08	5.47653e-06	6.44516e-05	0.00314051	0.996789	NK_CD56bright	chr20	chr20_5002446_G_A	chr20_5001472_G_T	Red blood cell distribution width
ENSG00000101000	589	3.76896e-05	0.000436912	0.0130091	0.14997	0.836547	NK_CD56bright	chr20	chr20_35119332_T_C	chr20_35097244_C_T	Red blood cell distribution width
ENSG00000182463	2087	0.000247895	0.00792278	0.00450515	0.143546	0.843778	NK_CD56bright	chr20	chr20_53592432_G_T	chr20_53594087_A_G	Red blood cell distribution width
ENSG00000100225	980	8.00128e-36	2.45987e-32	6.6921e-06	0.0195935	0.9804	NK_CD56bright	chr22	chr22_32485759_G_A	chr22_32477140_C_G	Red blood cell distribution width
ENSG00000025708	908	5.02253e-23	1.50332e-21	0.000292749	0.00777047	0.991937	NK_CD56bright	chr22	chr22_50524928_G_C	chr22_50524928_C_G	Red blood cell distribution width
ENSG00000188672	371	6.46378e-71	3.36158e-70	0.0263338	0.136115	0.837551	NK_Proliferating	chr1	chr1_25420739_G_C	chr1_25420739_C_G	Red blood cell distribution width
ENSG00000130775	479	1.40736e-46	0.000572601	2.35033e-44	0.0947211	0.904706	NK_Proliferating	chr1	chr1_27903170_C_T	chr1_27916900_A_G	Red blood cell distribution width
ENSG00000117748	499	6.42897e-09	0.000329055	1.07358e-06	0.0540035	0.945666	NK_Proliferating	chr1	chr1_27907814_A_G	chr1_27916900_A_G	Red blood cell distribution width
ENSG00000183386	521	2.99306e-07	0.000450853	7.80457e-05	0.11668	0.882791	NK_Proliferating	chr1	chr1_37953546_C_T	chr1_37943401_A_G	Red blood cell distribution width
ENSG00000127603	1466	1.98013e-26	2.64874e-25	0.00729807	0.0969551	0.895747	NK_Proliferating	chr1	chr1_39501608_T_C	chr1_39536684_A_C	Red blood cell distribution width
ENSG00000117222	710	1.85623e-24	5.97285e-23	0.0053945	0.172759	0.821847	NK_Proliferating	chr1	chr1_205133942_A_T	chr1_205133942_A_T	Red blood cell distribution width
ENSG00000054282	741	3.35805e-10	2.89963e-06	8.02607e-06	0.0683723	0.931617	NK_Proliferating	chr1	chr1_243249634_T_C	chr1_243215685_A_C	Red blood cell distribution width
ENSG00000170634	1620	2.03944e-11	5.03283e-11	0.0079753	0.0190119	0.973013	NK_Proliferating	chr2	chr2_53957408_T_C	chr2_53957408_C_T	Red blood cell distribution width
ENSG00000175066	747	5.2906e-19	4.50063e-18	0.00131138	0.0101672	0.988521	NK_Proliferating	chr3	chr3_142314689_G_A	chr3_142314689_A_G	Red blood cell distribution width
ENSG00000113504	1062	8.52677e-230	6.22726e-182	1.77331e-51	0.000295378	0.999705	NK_Proliferating	chr5	chr5_1104823_C_T	chr5_1104823_C_T	Red blood cell distribution width
ENSG00000291049	652	7.03993e-32	2.94695e-26	6.48808e-08	0.0261856	0.973814	NK_Proliferating	chr8	chr8_8230708_T_C	chr8_8248986_C_T	Red blood cell distribution width
ENSG00000173281	914	4.95801e-31	6.66397e-31	0.0497656	0.0660048	0.88423	NK_Proliferating	chr8	chr8_9045160_A_G	chr8_9045160_A_G	Red blood cell distribution width
ENSG00000176209	576	1.14029e-08	1.41674e-08	0.0750336	0.0923919	0.832574	NK_Proliferating	chr8	chr8_42582642_G_C	chr8_42581508_G_T	Red blood cell distribution width
ENSG00000164978	475	1.86285e-05	0.000207557	0.00803381	0.0886086	0.903131	NK_Proliferating	chr9	chr9_34235331_G_A	chr9_34235331_A_G	Red blood cell distribution width
ENSG00000089876	559	3.31248e-07	0.000229462	0.000285019	0.196634	0.802851	NK_Proliferating	chr10	chr10_125894330_A_T	chr10_125836043_C_T	Red blood cell distribution width
ENSG00000149485	492	6.96381e-121	1.6402e-117	2.37058e-06	0.00458807	0.99541	NK_Proliferating	chr11	chr11_61814184_G_A	chr11_61814184_A_G	Red blood cell distribution width
ENSG00000198056	487	7.65668e-05	0.000220894	0.00926598	0.0257675	0.964669	NK_Proliferating	chr12	chr12_56752285_T_G	chr12_56752285_G_T	Red blood cell distribution width
ENSG00000122033	909	0.00292533	0.00238806	0.0417716	0.0331801	0.919735	NK_Proliferating	chr13	chr13_27423168_C_T	chr13_27423168_C_T	Red blood cell distribution width
ENSG00000140153	785	4.34672e-15	7.52281e-15	0.046904	0.0803034	0.872793	NK_Proliferating	chr14	chr14_102229226_A_G	chr14_102229226_A_G	Red blood cell distribution width
ENSG00000051180	507	1.1627e-12	3.35141e-12	0.026598	0.0757695	0.897633	NK_Proliferating	chr15	chr15_40676333_T_C	chr15_40676333_C_T	Red blood cell distribution width
ENSG00000198901	869	3.69381e-259	2.19494e-259	0.0375099	0.021348	0.941142	NK_Proliferating	chr15	chr15_90969927_T_A	chr15_90969927_A_T	Red blood cell distribution width
ENSG00000155393	654	4.74255e-24	3.8561e-23	0.0134473	0.10846	0.878093	NK_Proliferating	chr16	chr16_50072683_T_C	chr16_50072683_C_T	Red blood cell distribution width
ENSG00000278311	603	6.59792e-29	8.23099e-25	1.03021e-05	0.127648	0.872342	NK_Proliferating	chr17	chr17_36536882_A_C	chr17_36494779_G_T	Red blood cell distribution width
ENSG00000185829	58	3.16509e-65	6.70237e-52	1.40109e-15	0.0286982	0.971302	NK_Proliferating	chr17	chr17_46539546_T_A	chr17_46534973_C_T	Red blood cell distribution width
ENSG00000198933	552	0.00135428	0.000880293	0.0937939	0.0601229	0.843849	NK_Proliferating	chr17	chr17_47675372_G_T	chr17_47694507_C_T	Red blood cell distribution width
ENSG00000108384	503	2.54221e-16	4.28109e-08	3.16259e-10	0.0523104	0.94769	NK_Proliferating	chr17	chr17_58724417_T_C	chr17_58606024_C_T	Red blood cell distribution width
ENSG00000126246	587	2.55814e-21	3.27567e-08	1.09089e-15	0.0129817	0.987018	NK_Proliferating	chr19	chr19_35739273_T_C	chr19_35739273_C_T	Red blood cell distribution width
ENSG00000185651	566	1.2132e-22	1.05979e-21	0.00955692	0.0825765	0.907867	NK_Proliferating	chr22	chr22_21591689_G_A	chr22_21591689_A_G	Red blood cell distribution width
ENSG00000177000	954	2.07508e-11	5.2445e-11	0.0234749	0.0584117	0.918113	pDC	chr1	chr1_11796321_G_A	chr1_11796321_A_G	Red blood cell distribution width
ENSG00000117222	710	2.06457e-23	3.88322e-23	0.0599998	0.112025	0.827976	pDC	chr1	chr1_205131352_G_A	chr1_205133942_A_T	Red blood cell distribution width
ENSG00000138002	408	3.77696e-12	1.34776e-12	0.0819738	0.0283618	0.889664	pDC	chr2	chr2_27508073_T_C	chr2_27508073_C_T	Red blood cell distribution width
ENSG00000177565	1320	2.62741e-05	4.99266e-05	0.0580812	0.109638	0.832205	pDC	chr3	chr3_177209522_T_A	chr3_177172248_A_G	Red blood cell distribution width
ENSG00000251556	681	1.77461e-06	0.000245176	0.000538257	0.0734385	0.925776	pDC	chr5	chr5_146168897_T_C	chr5_146168897_C_T	Red blood cell distribution width
ENSG00000214113	1296	1.02114e-15	5.03962e-15	0.000758871	0.00274876	0.996492	pDC	chr6	chr6_5170473_C_T	chr6_5170473_C_T	Red blood cell distribution width
ENSG00000226979	1376	4.9455e-52	1.67898e-48	5.65239e-06	0.0182079	0.981786	pDC	chr6	chr6_31548022_G_A	chr6_31548022_A_G	Red blood cell distribution width
ENSG00000227507	1301	1.0822e-48	1.38739e-48	0.0123688	0.0148843	0.972747	pDC	chr6	chr6_31554126_G_T	chr6_31548022_A_G	Red blood cell distribution width
ENSG00000240065	2012	8.73773e-26	6.07125e-20	2.77684e-07	0.192136	0.807864	pDC	chr6	chr6_32862236_G_A	chr6_32862236_A_G	Red blood cell distribution width
ENSG00000180992	720	0.00012545	0.000383709	0.00606562	0.0175768	0.975848	pDC	chr6	chr6_44133807_C_T	chr6_44133807_C_T	Red blood cell distribution width
ENSG00000270761	544	8.85139e-13	3.38629e-08	1.47965e-06	0.0556629	0.944336	pDC	chr6	chr6_47474135_T_C	chr6_47474135_C_T	Red blood cell distribution width
ENSG00000291049	652	1.055e-25	3.13085e-26	0.0972303	0.0279795	0.87479	pDC	chr8	chr8_8248986_C_T	chr8_8248986_C_T	Red blood cell distribution width
ENSG00000176209	576	7.34689e-09	1.19563e-08	0.0483442	0.0778014	0.873854	pDC	chr8	chr8_42566300_C_T	chr8_42581508_G_T	Red blood cell distribution width
ENSG00000148396	906	1.14087e-18	1.35289e-05	1.19713e-14	0.141101	0.858886	pDC	chr9	chr9_136432612_A_G	chr9_136425617_G_T	Red blood cell distribution width
ENSG00000089876	559	3.9622e-06	0.000186655	0.00340923	0.159768	0.836632	pDC	chr10	chr10_125882857_C_A	chr10_125836043_C_T	Red blood cell distribution width
ENSG00000134824	621	1.22875e-117	3.58014e-116	0.00418286	0.120999	0.874819	pDC	chr11	chr11_61814184_G_A	chr11_61814184_A_G	Red blood cell distribution width
ENSG00000089248	302	1.79961e-21	6.51949e-21	0.0414849	0.149479	0.809036	pDC	chr12	chr12_112071256_G_A	chr12_112110758_A_G	Red blood cell distribution width
ENSG00000258413	462	7.61726e-05	0.000213377	0.0451229	0.125571	0.829017	pDC	chr14	chr14_55163885_C_A	chr14_55268394_C_T	Red blood cell distribution width
ENSG00000178974	851	1.70804e-07	0.000186482	0.000104911	0.113655	0.886054	pDC	chr14	chr14_55268394_C_T	chr14_55268394_C_T	Red blood cell distribution width
ENSG00000103653	410	3.37646e-05	0.00114978	0.00545224	0.184855	0.808509	pDC	chr15	chr15_74881584_G_T	chr15_74900663_C_T	Red blood cell distribution width
ENSG00000155393	654	4.4936e-31	2.35672e-23	1.27414e-09	0.0658895	0.93411	pDC	chr16	chr16_50054157_C_A	chr16_50072683_C_T	Red blood cell distribution width
ENSG00000142494	569	1.4282e-17	3.45762e-05	6.1656e-15	0.0139407	0.986025	pDC	chr17	chr17_19535008_T_C	chr17_19535008_C_T	Red blood cell distribution width
ENSG00000262769	560	9.7395e-05	4.34533e-05	0.0420452	0.0178187	0.939995	pDC	chr17	chr17_19535008_T_C	chr17_19535008_C_T	Red blood cell distribution width
ENSG00000176658	1216	1.78607e-55	2.73233e-51	1.45483e-06	0.0215605	0.978438	pDC	chr17	chr17_32751254_C_T	chr17_32751254_C_T	Red blood cell distribution width
ENSG00000006042	612	7.01221e-55	4.6879e-50	1.64983e-06	0.109406	0.890592	pDC	chr17	chr17_32837349_T_C	chr17_32837349_C_T	Red blood cell distribution width
ENSG00000185829	58	3.86818e-65	6.56186e-52	1.71233e-15	0.0280755	0.971924	pDC	chr17	chr17_46539546_T_A	chr17_46534973_C_T	Red blood cell distribution width
ENSG00000073969	341	1.32437e-54	3.80902e-52	5.86263e-05	0.0158775	0.984064	pDC	chr17	chr17_46532132_C_G	chr17_46534973_C_T	Red blood cell distribution width
ENSG00000108384	503	2.41788e-10	4.30246e-08	0.000300791	0.0525769	0.947122	pDC	chr17	chr17_58613673_T_C	chr17_58606024_C_T	Red blood cell distribution width
ENSG00000109062	518	3.6199e-05	2.80651e-05	0.112516	0.0864326	0.800987	pDC	chr17	chr17_74758690_T_C	chr17_74758690_C_T	Red blood cell distribution width
ENSG00000167491	609	2.6514e-26	6.60124e-24	0.000696868	0.172674	0.826629	pDC	chr19	chr19_19445842_G_A	chr19_19364908_C_G	Red blood cell distribution width
ENSG00000105698	925	2.28586e-10	1.37499e-09	0.00524135	0.0305637	0.964195	pDC	chr19	chr19_35281568_C_T	chr19_35277030_A_G	Red blood cell distribution width
ENSG00000126246	587	1.00775e-68	3.7366e-08	4.29743e-63	0.0149493	0.985051	pDC	chr19	chr19_35739273_T_C	chr19_35739273_C_T	Red blood cell distribution width
ENSG00000161265	582	5.64483e-11	1.32486e-07	2.40718e-05	0.0555529	0.944423	pDC	chr19	chr19_35739273_T_C	chr19_35739273_C_T	Red blood cell distribution width
ENSG00000087074	789	1.86823e-37	1.32225e-30	1.33253e-09	0.00843953	0.99156	pDC	chr19	chr19_48874179_G_C	chr19_48874179_C_G	Red blood cell distribution width
ENSG00000289292	586	1.23833e-17	9.97867e-05	2.11592e-15	0.0160666	0.983834	pDC	chr22	chr22_40685557_T_C	chr22_40702202_G_T	Red blood cell distribution width
ENSG00000025708	908	1.39279e-22	1.34582e-20	0.000811817	0.0775223	0.921666	pDC	chr22	chr22_50532618_T_C	chr22_50524928_C_G	Red blood cell distribution width
ENSG00000130775	479	3.83014e-15	0.00038439	6.39644e-13	0.0632578	0.936358	Plasmablast	chr1	chr1_27916656_C_T	chr1_27916900_A_G	Red blood cell distribution width
ENSG00000054282	741	5.50827e-07	2.81057e-06	0.0131653	0.0662548	0.920577	Plasmablast	chr1	chr1_243173082_C_T	chr1_243215685_A_C	Red blood cell distribution width
ENSG00000163466	520	2.70751e-26	1.70722e-26	0.112754	0.07028	0.816966	Plasmablast	chr2	chr2_218270227_C_T	chr2_218274217_C_T	Red blood cell distribution width
ENSG00000180992	720	0.000185895	0.000802358	0.0089882	0.0378425	0.952181	Plasmablast	chr6	chr6_44116947_T_C	chr6_44133807_C_T	Red blood cell distribution width
ENSG00000134013	1387	1.17475e-11	1.79144e-11	0.0337136	0.0504961	0.91579	Plasmablast	chr8	chr8_23470812_C_T	chr8_23470812_C_T	Red blood cell distribution width
ENSG00000089876	559	8.95036e-07	0.000127509	0.000770122	0.108824	0.890278	Plasmablast	chr10	chr10_125811921_T_G	chr10_125836043_C_T	Red blood cell distribution width
ENSG00000149485	492	6.05644e-123	5.90719e-117	2.0617e-08	0.0191281	0.980872	Plasmablast	chr11	chr11_61814184_G_A	chr11_61814184_A_G	Red blood cell distribution width
ENSG00000175334	467	3.89922e-08	1.05497e-07	0.0386226	0.10364	0.857738	Plasmablast	chr11	chr11_65975367_T_C	chr11_65975367_C_T	Red blood cell distribution width
ENSG00000166710	460	0	1	0	0	1	Plasmablast	chr15	chr15_44723275_G_A	chr15_44644381_C_T	Red blood cell distribution width
ENSG00000141504	629	2.44352e-10	2.29038e-09	0.00110218	0.00934145	0.989556	Plasmablast	chr17	chr17_7571674_G_A	chr17_7571674_A_G	Red blood cell distribution width
ENSG00000108312	472	1.49155e-26	6.85069e-27	0.0368095	0.0159594	0.947231	Plasmablast	chr17	chr17_44252803_A_C	chr17_44251636_A_C	Red blood cell distribution width
ENSG00000291175	663	1.30063e-89	1.54206e-51	1.69288e-39	0.199911	0.800089	Plasmablast	chr17	chr17_45659138_T_C	chr17_45606843_C_G	Red blood cell distribution width
ENSG00000285668	459	6.46018e-61	1.10764e-51	9.08043e-11	0.154845	0.845155	Plasmablast	chr17	chr17_45592707_G_T	chr17_45606843_C_G	Red blood cell distribution width
ENSG00000176681	642	4.84008e-62	2.8336e-60	0.00179532	0.104212	0.893992	Plasmablast	chr17	chr17_46212466_A_G	chr17_46212466_A_G	Red blood cell distribution width
ENSG00000185829	58	8.18447e-58	5.93154e-52	3.62303e-08	0.0252825	0.974717	Plasmablast	chr17	chr17_46539546_T_A	chr17_46534973_C_T	Red blood cell distribution width
ENSG00000073969	341	5.02686e-53	3.10502e-52	0.00222526	0.0127601	0.985015	Plasmablast	chr17	chr17_46534973_C_T	chr17_46534973_C_T	Red blood cell distribution width
ENSG00000108384	503	2.85376e-09	4.36026e-08	0.00355016	0.0532999	0.94315	Plasmablast	chr17	chr17_58613673_T_C	chr17_58606024_C_T	Red blood cell distribution width
ENSG00000167671	754	8.09806e-29	6.30372e-26	3.65758e-05	0.027499	0.972464	Plasmablast	chr19	chr19_4410649_G_A	chr19_4410649_A_G	Red blood cell distribution width
ENSG00000126246	587	1.32567e-29	4.02198e-08	5.65316e-24	0.0161675	0.983832	Plasmablast	chr19	chr19_35739273_T_C	chr19_35739273_C_T	Red blood cell distribution width
ENSG00000025708	908	2.58738e-23	1.86217e-21	0.000150811	0.00986406	0.989985	Plasmablast	chr22	chr22_50525111_G_C	chr22_50524928_C_G	Red blood cell distribution width
ENSG00000177989	901	1.1162e-22	2.07634e-21	0.0006506	0.0111141	0.988235	Plasmablast	chr22	chr22_50525111_G_C	chr22_50524928_C_G	Red blood cell distribution width
ENSG00000189266	593	1.48602e-10	1.2006e-06	4.00493e-06	0.0313885	0.968606	Treg	chr1	chr1_23997461_C_T	chr1_23997461_C_T	Red blood cell distribution width
ENSG00000204178	443	1.27288e-74	2.58908e-70	5.18579e-06	0.104585	0.895409	Treg	chr1	chr1_25420739_G_C	chr1_25420739_C_G	Red blood cell distribution width
ENSG00000130775	479	3.22397e-44	0.000291389	5.38412e-42	0.0477107	0.951998	Treg	chr1	chr1_27890112_G_A	chr1_27916900_A_G	Red blood cell distribution width
ENSG00000117748	499	2.7628e-06	0.000263696	0.000461363	0.0430786	0.956194	Treg	chr1	chr1_27884873_G_A	chr1_27916900_A_G	Red blood cell distribution width
ENSG00000233621	995	6.30634e-10	8.60943e-08	0.000689708	0.0932531	0.906057	Treg	chr1	chr1_37478905_G_A	chr1_37473572_C_T	Red blood cell distribution width
ENSG00000291129	598	4.14673e-26	1.2024e-25	0.0315029	0.0904692	0.878028	Treg	chr1	chr1_39536684_A_C	chr1_39594353_A_G	Red blood cell distribution width
ENSG00000197323	841	6.21624e-05	0.000225944	0.0242597	0.0872892	0.888163	Treg	chr1	chr1_114490029_T_C	chr1_114490030_C_T	Red blood cell distribution width
ENSG00000117222	710	1.15234e-23	1.5561e-23	0.033489	0.0443005	0.922211	Treg	chr1	chr1_205136789_C_G	chr1_205133942_A_T	Red blood cell distribution width
ENSG00000170634	1620	5.40779e-19	2.96943e-10	2.11473e-10	0.115512	0.884488	Treg	chr2	chr2_53957408_T_C	chr2_53957408_C_T	Red blood cell distribution width
ENSG00000115525	864	3.93324e-10	8.07177e-05	1.35507e-07	0.0268357	0.973083	Treg	chr2	chr2_85862949_T_C	chr2_85862949_C_T	Red blood cell distribution width
ENSG00000253559	409	0.00177186	0.000369387	0.147894	0.0300122	0.819952	Treg	chr2	chr2_189781481_T_C	chr2_189725251_A_G	Red blood cell distribution width
ENSG00000064933	606	1.76359e-20	0.000315471	1.10745e-18	0.0188291	0.980855	Treg	chr2	chr2_189692172_C_T	chr2_189725251_A_G	Red blood cell distribution width
ENSG00000135926	500	1.80513e-27	4.27947e-26	0.00751747	0.177403	0.815079	Treg	chr2	chr2_218274217_C_T	chr2_218274217_C_T	Red blood cell distribution width
ENSG00000132323	954	2.52983e-05	3.46934e-05	0.0153384	0.0200701	0.964531	Treg	chr2	chr2_238182440_A_C	chr2_238182440_A_C	Red blood cell distribution width
ENSG00000213533	553	1.95759e-14	4.75755e-12	0.000170821	0.0405556	0.959274	Treg	chr3	chr3_52835247_C_A	chr3_52835247_A_C	Red blood cell distribution width
ENSG00000144741	1360	3.87904e-09	1.22061e-09	0.117145	0.0361921	0.846662	Treg	chr3	chr3_66362687_G_T	chr3_66362687_G_T	Red blood cell distribution width
ENSG00000069849	870	4.57906e-18	4.93766e-14	1.11141e-06	0.0109955	0.989003	Treg	chr3	chr3_141904462_A_G	chr3_141904462_A_G	Red blood cell distribution width
ENSG00000164144	901	4.84133e-34	7.33455e-26	1.53118e-10	0.0222194	0.977781	Treg	chr4	chr4_152779978_C_T	chr4_152779978_C_T	Red blood cell distribution width
ENSG00000113504	1062	0	6.22726e-182	2.18016e-181	0.000295378	0.999705	Treg	chr5	chr5_1104823_C_T	chr5_1104823_C_T	Red blood cell distribution width
ENSG00000164574	1448	2.93688e-18	6.61915e-11	1.61676e-09	0.0355064	0.964494	Treg	chr5	chr5_154114368_T_C	chr5_154110616_C_G	Red blood cell distribution width
ENSG00000113742	1021	1.23414e-18	7.57622e-19	0.118238	0.0717748	0.809987	Treg	chr5	chr5_173891251_A_G	chr5_173929749_C_G	Red blood cell distribution width
ENSG00000214113	1296	5.46076e-47	1.41379e-14	4.05823e-35	0.00951627	0.990484	Treg	chr6	chr6_5260461_C_T	chr6_5170473_C_T	Red blood cell distribution width
ENSG00000204482	1202	1.95641e-50	1.12024e-47	0.000223605	0.127163	0.872613	Treg	chr6	chr6_31572536_A_G	chr6_31548022_A_G	Red blood cell distribution width
ENSG00000240065	2012	4.70006e-32	1.23137e-20	1.49367e-13	0.0381709	0.961829	Treg	chr6	chr6_32862236_G_A	chr6_32862236_A_G	Red blood cell distribution width
ENSG00000196821	855	4.30354e-15	3.01857e-14	0.0232643	0.162365	0.814371	Treg	chr6	chr6_34666576_G_A	chr6_34723001_A_C	Red blood cell distribution width
ENSG00000124562	664	3.48284e-17	3.05071e-14	0.000227037	0.198066	0.801707	Treg	chr6	chr6_34666576_G_A	chr6_34723001_A_C	Red blood cell distribution width
ENSG00000065060	844	6.48169e-34	3.0848e-14	3.71346e-21	0.175909	0.824091	Treg	chr6	chr6_34721600_G_T	chr6_34723001_A_C	Red blood cell distribution width
ENSG00000291049	652	5.83412e-53	1.30839e-25	5.3768e-29	0.119702	0.880298	Treg	chr8	chr8_8231411_T_C	chr8_8248986_C_T	Red blood cell distribution width
ENSG00000171044	2010	4.16885e-30	1.21012e-28	0.00237215	0.0683581	0.92927	Treg	chr8	chr8_10887959_C_G	chr8_10887959_C_G	Red blood cell distribution width
ENSG00000269918	730	1.64174e-20	1.84991e-20	0.0229061	0.0248583	0.952236	Treg	chr8	chr8_11123493_A_C	chr8_11045965_A_T	Red blood cell distribution width
ENSG00000134013	1387	1.6881e-20	2.14164e-11	4.84461e-11	0.0605224	0.939478	Treg	chr8	chr8_23467364_C_T	chr8_23470812_C_T	Red blood cell distribution width
ENSG00000147548	437	4.05529e-12	6.10684e-12	0.0723111	0.108073	0.819616	Treg	chr8	chr8_38389244_T_C	chr8_38385709_A_T	Red blood cell distribution width
ENSG00000176209	576	1.8704e-14	1.0039e-08	1.23076e-07	0.0651238	0.934876	Treg	chr8	chr8_42601895_A_G	chr8_42581508_G_T	Red blood cell distribution width
ENSG00000160959	427	2.457e-14	2.94246e-09	7.91193e-07	0.0938457	0.906154	Treg	chr8	chr8_144522536_T_G	chr8_144519234_A_G	Red blood cell distribution width
ENSG00000164978	475	8.02726e-27	0.000392977	3.46187e-24	0.168646	0.830961	Treg	chr9	chr9_34235331_G_A	chr9_34235331_A_G	Red blood cell distribution width
ENSG00000119969	542	6.32081e-16	2.61112e-15	0.0302877	0.124273	0.84544	Treg	chr10	chr10_94545572_T_C	chr10_94545572_C_T	Red blood cell distribution width
ENSG00000188690	437	2.71267e-06	0.000104304	0.00221816	0.0843763	0.913298	Treg	chr10	chr10_125787754_C_A	chr10_125836043_C_T	Red blood cell distribution width
ENSG00000134825	480	1.49861e-125	8.16329e-118	5.1015e-11	0.00178069	0.998219	Treg	chr11	chr11_61814184_G_A	chr11_61814184_A_G	Red blood cell distribution width
ENSG00000175334	467	4.06399e-10	5.14684e-08	0.000402547	0.050031	0.949566	Treg	chr11	chr11_65935305_A_C	chr11_65975367_C_T	Red blood cell distribution width
ENSG00000150977	746	0.00014101	0.000185073	0.00208814	0.00174481	0.995841	Treg	chr12	chr12_123427666_T_C	chr12_123427666_C_T	Red blood cell distribution width
ENSG00000122033	910	0.000439761	0.00202427	0.00627948	0.0279419	0.963315	Treg	chr13	chr13_27475047_G_A	chr13_27423168_C_T	Red blood cell distribution width
ENSG00000136100	523	1.45719e-06	0.000179741	0.00110208	0.135076	0.863641	Treg	chr13	chr13_52477073_G_A	chr13_52477263_A_G	Red blood cell distribution width
ENSG00000100804	483	8.08966e-184	4.27086e-184	0.0237809	0.0115903	0.964629	Treg	chr14	chr14_23025068_A_G	chr14_23025068_A_G	Red blood cell distribution width
ENSG00000131981	467	9.68458e-52	6.65456e-05	7.53406e-49	0.0508196	0.949114	Treg	chr14	chr14_55123105_G_A	chr14_55120579_C_T	Red blood cell distribution width
ENSG00000178974	851	1.44444e-09	0.000128353	8.87207e-07	0.077915	0.921956	Treg	chr14	chr14_55275395_C_T	chr14_55268394_C_T	Red blood cell distribution width
ENSG00000080824	675	4.71525e-15	8.13536e-15	0.0450305	0.0768142	0.878155	Treg	chr14	chr14_102202669_T_C	chr14_102229226_A_G	Red blood cell distribution width
ENSG00000140497	454	8.70561e-07	0.000159437	0.000523861	0.0950373	0.904279	Treg	chr15	chr15_74935608_A_T	chr15_74935608_A_T	Red blood cell distribution width
ENSG00000178802	400	0.000141929	0.000156102	0.0854819	0.093197	0.821023	Treg	chr15	chr15_74936759_T_C	chr15_74935608_A_T	Red blood cell distribution width
ENSG00000198901	869	2.18235e-259	5.64176e-259	0.0221613	0.0563694	0.921469	Treg	chr15	chr15_90969927_T_A	chr15_90969927_A_T	Red blood cell distribution width
ENSG00000141504	629	4.11327e-15	1.39128e-08	1.85533e-08	0.0618169	0.938183	Treg	chr17	chr17_7565371_G_T	chr17_7571674_A_G	Red blood cell distribution width
ENSG00000160551	679	3.16458e-13	1.56844e-13	0.0455655	0.0216506	0.932784	Treg	chr17	chr17_29557587_A_G	chr17_29557587_A_G	Red blood cell distribution width
ENSG00000006125	1029	6.23232e-17	8.82495e-17	0.0428273	0.0597459	0.897427	Treg	chr17	chr17_35548243_T_A	chr17_35548243_A_T	Red blood cell distribution width
ENSG00000278535	558	1.19001e-25	1.81003e-25	0.0172366	0.0252596	0.957504	Treg	chr17	chr17_36494779_T_G	chr17_36494779_G_T	Red blood cell distribution width
ENSG00000267198	425	2.30095e-53	1.59602e-51	0.00213039	0.14692	0.85095	Treg	chr17	chr17_45606843_C_G	chr17_45606843_C_G	Red blood cell distribution width
ENSG00000185829	58	4.29107e-74	6.05799e-52	1.89954e-24	0.0258428	0.974157	Treg	chr17	chr17_46539546_T_A	chr17_46534973_C_T	Red blood cell distribution width
ENSG00000073969	341	1.50741e-82	9.51679e-52	6.67291e-33	0.0411696	0.95883	Treg	chr17	chr17_46541752_G_A	chr17_46534973_C_T	Red blood cell distribution width
ENSG00000108384	503	4.82463e-24	4.40169e-08	6.002e-18	0.0538122	0.946188	Treg	chr17	chr17_58823742_A_T	chr17_58606024_C_T	Red blood cell distribution width
ENSG00000108443	399	8.95767e-27	3.12506e-23	1.20196e-05	0.0409737	0.959014	Treg	chr17	chr17_59865224_A_G	chr17_59865224_A_G	Red blood cell distribution width
ENSG00000133193	765	7.41234e-28	7.95029e-09	1.18286e-20	0.125996	0.874004	Treg	chr17	chr17_73244546_T_C	chr17_73240089_A_G	Red blood cell distribution width
ENSG00000141219	698	2.82294e-12	7.54561e-09	4.50482e-05	0.119532	0.880423	Treg	chr17	chr17_73241218_A_C	chr17_73240089_A_G	Red blood cell distribution width
ENSG00000141560	817	2.88803e-05	1.18428e-05	0.079412	0.0316752	0.888872	Treg	chr17	chr17_82726104_C_T	chr17_82738746_A_C	Red blood cell distribution width
ENSG00000167670	873	1.20963e-28	8.09855e-26	5.46342e-05	0.0356137	0.964332	Treg	chr19	chr19_4410649_G_A	chr19_4410649_A_G	Red blood cell distribution width
ENSG00000167671	754	1.28966e-25	2.14966e-25	0.0582492	0.0962465	0.845504	Treg	chr19	chr19_4410649_G_A	chr19_4410649_A_G	Red blood cell distribution width
ENSG00000129933	511	1.35586e-25	7.18047e-24	0.00311333	0.164045	0.832841	Treg	chr19	chr19_19364908_G_C	chr19_19364908_C_G	Red blood cell distribution width
ENSG00000221946	886	7.93858e-08	2.35765e-06	0.0038921	0.114708	0.881397	Treg	chr19	chr19_35254185_G_A	chr19_35254185_A_G	Red blood cell distribution width
ENSG00000288942	877	1.33214e-10	3.93142e-09	0.00305453	0.0892377	0.907708	Treg	chr19	chr19_35281568_C_T	chr19_35277030_A_G	Red blood cell distribution width
ENSG00000105698	925	8.09567e-10	2.04585e-09	0.0185629	0.0459748	0.935462	Treg	chr19	chr19_35277925_T_C	chr19_35277030_A_G	Red blood cell distribution width
ENSG00000126246	587	2.42015e-69	3.73954e-08	1.03205e-63	0.0149618	0.985038	Treg	chr19	chr19_35742022_T_C	chr19_35739273_C_T	Red blood cell distribution width
ENSG00000161265	582	1.97635e-26	3.12091e-08	8.42794e-21	0.0123211	0.987679	Treg	chr19	chr19_35739273_T_C	chr19_35739273_C_T	Red blood cell distribution width
ENSG00000104783	796	2.11217e-14	0.00453361	8.65042e-13	0.184864	0.810602	Treg	chr19	chr19_43777746_G_A	chr19_43756777_C_T	Red blood cell distribution width
ENSG00000089057	1367	6.50695e-07	5.6566e-06	0.000489434	0.00327651	0.996228	Treg	chr20	chr20_5001472_T_G	chr20_5001472_G_T	Red blood cell distribution width
ENSG00000277301	401	8.90667e-50	5.9114e-50	0.0824778	0.0538773	0.863645	Treg	chr20	chr20_32520674_C_T	chr20_32539844_A_G	Red blood cell distribution width
ENSG00000185651	566	1.55693e-22	1.04697e-21	0.0122646	0.0815684	0.906167	Treg	chr22	chr22_21591689_G_A	chr22_21591689_A_G	Red blood cell distribution width
ENSG00000239282	514	3.76427e-06	6.76885e-07	0.112444	0.0193514	0.8682	Treg	chr22	chr22_30303097_A_G	chr22_30303097_A_G	Red blood cell distribution width
ENSG00000100225	980	6.92663e-38	3.95146e-32	5.79329e-08	0.0320812	0.967919	Treg	chr22	chr22_32485759_G_A	chr22_32477140_C_G	Red blood cell distribution width
ENSG00000289292	586	3.69453e-67	8.61752e-05	6.31278e-65	0.0137385	0.986175	Treg	chr22	chr22_40694550_C_T	chr22_40702202_G_T	Red blood cell distribution width
ENSG00000025708	908	4.16592e-29	1.48838e-21	2.4282e-10	0.00768303	0.992317	Treg	chr22	chr22_50524928_G_C	chr22_50524928_C_G	Red blood cell distribution width
ENSG00000164713	713	1.12239e-113	1.93125e-113	0.0149087	0.0246925	0.960399	ASDC	chr7	chr7_98291311_A_G	chr7_98291311_A_G	Sex hormone binding globulin
ENSG00000178952	223	8.99724e-09	0.000103503	8.83879e-06	0.100781	0.899106	ASDC	chr16	chr16_28839050_T_G	chr16_28829060_A_G	Sex hormone binding globulin
ENSG00000236088	2145	1.0599e-15	3.67385e-15	0.000888866	0.00240141	0.99671	ASDC	chr17	chr17_13931991_G_A	chr17_13933638_A_G	Sex hormone binding globulin
ENSG00000243156	1785	4.87464e-05	0.000308748	0.0169009	0.106384	0.876358	ASDC	chr22	chr22_17961461_G_A	chr22_17961461_A_G	Sex hormone binding globulin
ENSG00000240972	931	2.58299e-16	2.06414e-08	4.37025e-10	0.0339578	0.966042	ASDC	chr22	chr22_23924539_T_C	chr22_23924860_C_T	Sex hormone binding globulin
ENSG00000099977	687	1.7325e-09	2.28403e-08	0.00293133	0.0376856	0.959383	ASDC	chr22	chr22_23924860_C_T	chr22_23924860_C_T	Sex hormone binding globulin
ENSG00000226526	895	0.000383647	0.00167519	0.0349806	0.151931	0.811029	B_intermediate	chr1	chr1_17010026_G_T	chr1_17010026_G_T	Sex hormone binding globulin
ENSG00000188672	371	1.26429e-13	2.62519e-09	7.26147e-06	0.149929	0.850064	B_intermediate	chr1	chr1_25397655_T_C	chr1_25475565_A_G	Sex hormone binding globulin
ENSG00000204178	443	4.80785e-11	2.99601e-09	0.00275836	0.171061	0.826181	B_intermediate	chr1	chr1_25475565_A_G	chr1_25475565_A_G	Sex hormone binding globulin
ENSG00000132718	333	2.01616e-07	1.07175e-06	0.00229586	0.0112179	0.986485	B_intermediate	chr1	chr1_155881020_G_A	chr1_155880767_C_T	Sex hormone binding globulin
ENSG00000234072	316	7.66031e-176	2.10677e-176	0.137031	0.0368607	0.826109	B_intermediate	chr2	chr2_27375230_T_C	chr2_27375230_C_T	Sex hormone binding globulin
ENSG00000173402	431	9.70289e-13	8.27081e-13	0.0713744	0.0599714	0.868654	B_intermediate	chr3	chr3_49559160_C_G	chr3_49559160_C_G	Sex hormone binding globulin
ENSG00000185614	300	1.08236e-16	1.95579e-16	0.0319447	0.0568118	0.911243	B_intermediate	chr3	chr3_49784445_G_C	chr3_49742473_C_T	Sex hormone binding globulin
ENSG00000289519	430	0.000675798	0.000118754	0.104638	0.0175103	0.877057	B_intermediate	chr3	chr3_52994359_C_T	chr3_52994359_C_T	Sex hormone binding globulin
ENSG00000251075	681	2.65474e-27	0.000137337	2.63756e-24	0.135584	0.864279	B_intermediate	chr4	chr4_3045126_A_G	chr4_3062277_A_G	Sex hormone binding globulin
ENSG00000163257	384	5.3941e-07	8.85285e-06	0.00167252	0.0264777	0.97184	B_intermediate	chr4	chr4_17900056_C_T	chr4_17900056_C_T	Sex hormone binding globulin
ENSG00000109323	717	1.96629e-07	4.51289e-07	0.00974562	0.0213986	0.968855	B_intermediate	chr4	chr4_102827786_G_A	chr4_102827786_A_G	Sex hormone binding globulin
ENSG00000138778	676	8.77108e-08	1.12338e-07	0.0672172	0.0852424	0.84754	B_intermediate	chr4	chr4_103021557_A_C	chr4_103207984_A_G	Sex hormone binding globulin
ENSG00000120705	566	3.72388e-06	7.03522e-07	0.165659	0.0304928	0.803843	B_intermediate	chr5	chr5_138456372_A_G	chr5_138456372_A_G	Sex hormone binding globulin
ENSG00000155111	1127	3.21678e-05	0.000469593	0.0126925	0.184486	0.80232	B_intermediate	chr6	chr6_110829881_G_C	chr6_110829881_C_G	Sex hormone binding globulin
ENSG00000153814	1546	1.64767e-08	1.0209e-08	0.0312986	0.0187238	0.949978	B_intermediate	chr7	chr7_28154778_C_A	chr7_28154778_A_C	Sex hormone binding globulin
ENSG00000146833	496	1.56683e-25	8.26002e-06	3.361e-21	0.176362	0.82363	B_intermediate	chr7	chr7_99879901_G_A	chr7_99959594_C_T	Sex hormone binding globulin
ENSG00000087077	590	1.01615e-26	9.5932e-26	0.00409131	0.0376669	0.958242	B_intermediate	chr7	chr7_100908761_C_T	chr7_100908761_C_T	Sex hormone binding globulin
ENSG00000106367	762	1.76623e-06	1.74549e-06	0.0188103	0.0176258	0.96356	B_intermediate	chr7	chr7_101162179_G_A	chr7_101161450_C_T	Sex hormone binding globulin
ENSG00000160972	451	4.81156e-12	1.007e-11	0.00878034	0.0174024	0.973817	B_intermediate	chr8	chr8_144451628_T_C	chr8_144451628_C_T	Sex hormone binding globulin
ENSG00000095261	484	5.45745e-08	8.25446e-08	0.0408056	0.0608206	0.898374	B_intermediate	chr9	chr9_120745577_T_C	chr9_120745577_C_T	Sex hormone binding globulin
ENSG00000165630	931	1.18951e-10	0.000520569	1.15893e-08	0.0497689	0.94971	B_intermediate	chr10	chr10_13638079_A_G	chr10_13644642_A_C	Sex hormone binding globulin
ENSG00000096717	571	1.12206e-06	0.000806521	0.000230267	0.164679	0.834283	B_intermediate	chr10	chr10_67854477_C_T	chr10_67854477_C_T	Sex hormone binding globulin
ENSG00000095485	613	7.59868e-08	3.18259e-08	0.0561598	0.0226004	0.92124	B_intermediate	chr10	chr10_100152437_C_T	chr10_100152307_C_T	Sex hormone binding globulin
ENSG00000251661	1079	8.98555e-21	0.00311465	3.45456e-19	0.118867	0.878018	B_intermediate	chr11	chr11_324170_A_G	chr11_320836_C_T	Sex hormone binding globulin
ENSG00000142089	1080	5.70472e-06	0.00338963	0.000219323	0.12945	0.866935	B_intermediate	chr11	chr11_308363_G_C	chr11_320836_C_T	Sex hormone binding globulin
ENSG00000137502	706	0.000174113	0.00024197	0.0619517	0.0852437	0.852388	B_intermediate	chr11	chr11_83068694_C_T	chr11_83068694_C_T	Sex hormone binding globulin
ENSG00000110395	533	9.98682e-09	1.75367e-07	0.00174877	0.0297397	0.968511	B_intermediate	chr11	chr11_119191170_G_C	chr11_119191170_C_G	Sex hormone binding globulin
ENSG00000120860	671	9.46936e-09	5.14164e-07	0.000791175	0.0420018	0.957207	B_intermediate	chr12	chr12_102125093_G_T	chr12_102122222_C_T	Sex hormone binding globulin
ENSG00000137880	464	4.26591e-05	2.28831e-05	0.0622956	0.0325114	0.905127	B_intermediate	chr15	chr15_40737469_T_C	chr15_40737469_C_T	Sex hormone binding globulin
ENSG00000289277	333	8.49523e-29	8.91681e-30	0.119889	0.0117155	0.868396	B_intermediate	chr15	chr15_44289263_G_A	chr15_44289263_A_G	Sex hormone binding globulin
ENSG00000102858	974	3.78699e-06	1.71562e-06	0.0909905	0.0403528	0.868651	B_intermediate	chr16	chr16_4621728_T_G	chr16_4626851_A_C	Sex hormone binding globulin
ENSG00000183426	234	0.00194959	0.00908194	0.0208776	0.0963842	0.871707	B_intermediate	chr16	chr16_15045737_T_C	chr16_15045737_C_T	Sex hormone binding globulin
ENSG00000196296	313	8.51701e-12	0.000118469	8.36895e-09	0.115525	0.884356	B_intermediate	chr16	chr16_28903896_G_A	chr16_28829060_A_G	Sex hormone binding globulin
ENSG00000102882	244	9.29993e-09	1.95211e-07	0.00252651	0.0520874	0.945386	B_intermediate	chr16	chr16_30016373_G_A	chr16_30016373_A_G	Sex hormone binding globulin
ENSG00000103037	663	1.07704e-21	1.35642e-05	4.75086e-18	0.0588911	0.941095	B_intermediate	chr16	chr16_58520237_G_T	chr16_58511522_A_G	Sex hormone binding globulin
ENSG00000261193	1021	7.96404e-26	8.60656e-21	1.79688e-06	0.193378	0.80662	B_intermediate	chr16	chr16_88038968_C_G	chr16_88038968_C_G	Sex hormone binding globulin
ENSG00000185862	294	6.14946e-23	2.88829e-19	2.99065e-05	0.139605	0.860365	B_intermediate	chr17	chr17_31313207_A_G	chr17_31353508_C_G	Sex hormone binding globulin
ENSG00000126860	298	5.85217e-55	3.03055e-19	2.8458e-37	0.146517	0.853483	B_intermediate	chr17	chr17_31315412_T_C	chr17_31353508_C_G	Sex hormone binding globulin
ENSG00000166347	1064	2.92919e-126	8.6931e-05	3.06008e-123	0.0899054	0.910008	B_intermediate	chr18	chr18_74248820_C_T	chr18_74252836_C_T	Sex hormone binding globulin
ENSG00000269145	730	2.45586e-20	1.53356e-19	0.00680767	0.0415588	0.951634	B_intermediate	chr19	chr19_18106200_A_G	chr19_18106200_A_G	Sex hormone binding globulin
ENSG00000130748	424	0.00429464	0.000635278	0.154966	0.0221052	0.817999	B_intermediate	chr19	chr19_47054214_A_G	chr19_47054214_A_G	Sex hormone binding globulin
ENSG00000124181	452	3.57749e-16	2.22316e-11	1.3621e-07	0.00747199	0.992528	B_intermediate	chr20	chr20_41291374_C_T	chr20_41291374_C_T	Sex hormone binding globulin
ENSG00000203896	872	5.03993e-18	2.57719e-09	3.90244e-10	0.198751	0.801249	B_intermediate	chr20	chr20_63732506_C_T	chr20_63721274_C_T	Sex hormone binding globulin
ENSG00000099977	687	8.14273e-56	1.16e-08	1.37772e-49	0.0186454	0.981355	B_intermediate	chr22	chr22_23924767_A_C	chr22_23924860_C_T	Sex hormone binding globulin
ENSG00000099995	575	4.11675e-17	1.3165e-17	0.120446	0.0376757	0.841878	B_intermediate	chr22	chr22_30368464_G_A	chr22_30374614_A_T	Sex hormone binding globulin
ENSG00000224093	450	0.00361448	0.000872138	0.0738022	0.0169029	0.904808	B_memory	chr1	chr1_93497023_C_T	chr1_93537256_G_T	Sex hormone binding globulin
ENSG00000287839	215	0.000349574	0.000185141	0.0361521	0.0182018	0.945111	B_memory	chr1	chr1_155732320_T_C	chr1_155736426_G_T	Sex hormone binding globulin
ENSG00000116668	515	0.000220609	0.000100437	0.108932	0.048752	0.841995	B_memory	chr1	chr1_185127495_A_G	chr1_185089147_C_G	Sex hormone binding globulin
ENSG00000011523	725	3.37801e-05	2.19311e-05	0.107325	0.0688546	0.823765	B_memory	chr2	chr2_65048915_T_C	chr2_65048915_C_T	Sex hormone binding globulin
ENSG00000284052	528	4.66856e-12	2.61832e-09	9.50696e-06	0.00433624	0.995654	B_memory	chr2	chr2_190720526_G_A	chr2_190720526_A_G	Sex hormone binding globulin
ENSG00000185614	300	1.33469e-17	4.21837e-16	0.0039392	0.123629	0.872432	B_memory	chr3	chr3_49785591_G_C	chr3_49742473_C_T	Sex hormone binding globulin
ENSG00000114423	1171	1.77379e-08	4.87294e-05	1.03266e-05	0.0274747	0.972466	B_memory	chr3	chr3_105771224_G_T	chr3_105759951_C_G	Sex hormone binding globulin
ENSG00000251075	681	8.6346e-28	0.000120998	8.57871e-25	0.119334	0.880545	B_memory	chr4	chr4_3050213_C_T	chr4_3062277_A_G	Sex hormone binding globulin
ENSG00000197343	310	1.28808e-07	1.4945e-08	0.173851	0.0193644	0.806784	B_memory	chr7	chr7_99611276_A_G	chr7_99611276_A_G	Sex hormone binding globulin
ENSG00000146833	496	1.3322e-19	8.75695e-06	2.8577e-15	0.187032	0.812959	B_memory	chr7	chr7_99883793_C_T	chr7_99959594_C_T	Sex hormone binding globulin
ENSG00000087077	590	3.07049e-32	5.69688e-26	1.23627e-08	0.0219593	0.978041	B_memory	chr7	chr7_100876668_T_C	chr7_100908761_C_T	Sex hormone binding globulin
ENSG00000106367	762	1.39939e-06	1.41907e-06	0.0149035	0.0141421	0.970952	B_memory	chr7	chr7_101162179_G_A	chr7_101161450_C_T	Sex hormone binding globulin
ENSG00000168575	765	6.19287e-14	1.93813e-13	0.0161988	0.0497619	0.934039	B_memory	chr8	chr8_42476993_G_C	chr8_42476993_C_G	Sex hormone binding globulin
ENSG00000165630	931	9.44442e-05	0.000530873	0.00920163	0.0507832	0.93939	B_memory	chr10	chr10_13638079_A_G	chr10_13644642_A_C	Sex hormone binding globulin
ENSG00000096717	571	3.10227e-05	0.000821119	0.00636644	0.167684	0.825097	B_memory	chr10	chr10_67854477_C_T	chr10_67854477_C_T	Sex hormone binding globulin
ENSG00000228701	563	7.27891e-16	2.84287e-14	0.0027558	0.10674	0.890504	B_memory	chr10	chr10_91882112_A_G	chr10_91882112_A_G	Sex hormone binding globulin
ENSG00000213341	647	2.99329e-09	1.82208e-08	0.00221226	0.0124812	0.985307	B_memory	chr10	chr10_100152437_C_T	chr10_100152307_C_T	Sex hormone binding globulin
ENSG00000095485	614	1.56857e-07	6.33073e-08	0.115929	0.0459505	0.838121	B_memory	chr10	chr10_100152437_C_T	chr10_100152307_C_T	Sex hormone binding globulin
ENSG00000185201	1103	3.99333e-31	0.000679876	1.53527e-29	0.0251642	0.974156	B_memory	chr11	chr11_320394_C_T	chr11_320836_C_T	Sex hormone binding globulin
ENSG00000205352	331	1.01593e-07	2.0256e-05	0.000649408	0.128611	0.87072	B_memory	chr12	chr12_53389390_A_G	chr12_53389390_A_G	Sex hormone binding globulin
ENSG00000120860	671	1.92133e-12	5.12321e-07	1.60529e-07	0.0418468	0.958152	B_memory	chr12	chr12_102147064_T_A	chr12_102122222_C_T	Sex hormone binding globulin
ENSG00000259248	736	5.70562e-17	2.04012e-15	0.00285979	0.10136	0.89578	B_memory	chr15	chr15_63498463_C_T	chr15_63500287_A_C	Sex hormone binding globulin
ENSG00000102858	974	3.56433e-06	3.10439e-06	0.0856405	0.0737488	0.840604	B_memory	chr16	chr16_4626851_C_A	chr16_4626851_A_C	Sex hormone binding globulin
ENSG00000168488	220	1.46849e-05	9.7262e-05	0.0144091	0.094544	0.890935	B_memory	chr16	chr16_28899988_C_A	chr16_28829060_A_G	Sex hormone binding globulin
ENSG00000196296	313	1.87447e-08	0.000116776	1.84188e-05	0.11386	0.886005	B_memory	chr16	chr16_28886131_G_A	chr16_28829060_A_G	Sex hormone binding globulin
ENSG00000261193	1021	9.30413e-23	8.02777e-21	0.00209924	0.180308	0.817593	B_memory	chr16	chr16_88038968_C_G	chr16_88038968_C_G	Sex hormone binding globulin
ENSG00000126860	298	1.19694e-47	3.11991e-19	5.8205e-30	0.150866	0.849134	B_memory	chr17	chr17_31321714_A_G	chr17_31353508_C_G	Sex hormone binding globulin
ENSG00000166347	1064	2.44164e-39	7.63531e-05	2.55074e-36	0.0788438	0.92108	B_memory	chr18	chr18_74245692_A_C	chr18_74252836_C_T	Sex hormone binding globulin
ENSG00000228386	379	2.24566e-11	7.21511e-06	3.4147e-07	0.10882	0.891172	B_memory	chr20	chr20_33974274_T_C	chr20_33974274_C_T	Sex hormone binding globulin
ENSG00000101460	289	1.18537e-08	5.82983e-08	0.0230291	0.112396	0.864575	B_memory	chr20	chr20_34494101_C_A	chr20_34494101_A_C	Sex hormone binding globulin
ENSG00000124207	610	7.60895e-08	6.42247e-08	0.0928492	0.0775414	0.829609	B_memory	chr20	chr20_48981761_A_C	chr20_48993760_G_T	Sex hormone binding globulin
ENSG00000185651	566	1.18197e-08	1.35988e-08	0.0811532	0.092542	0.826305	B_memory	chr22	chr22_21563570_A_C	chr22_21585900_G_T	Sex hormone binding globulin
ENSG00000099977	687	1.83823e-39	1.60337e-08	3.11022e-33	0.0261545	0.973845	B_memory	chr22	chr22_23924644_G_C	chr22_23924860_C_T	Sex hormone binding globulin
ENSG00000120948	704	3.48981e-06	3.37931e-06	0.0655541	0.0626067	0.871832	B_naive	chr1	chr1_11058333_G_A	chr1_11066884_C_T	Sex hormone binding globulin
ENSG00000226526	895	0.000436799	0.00100721	0.039827	0.0909689	0.86776	B_naive	chr1	chr1_17014651_C_T	chr1_17010026_G_T	Sex hormone binding globulin
ENSG00000188672	371	5.59189e-12	3.20343e-09	0.000321172	0.183174	0.816505	B_naive	chr1	chr1_25475565_A_G	chr1_25475565_A_G	Sex hormone binding globulin
ENSG00000204178	443	3.72579e-14	2.41125e-09	2.13756e-06	0.137475	0.862522	B_naive	chr1	chr1_25413699_C_T	chr1_25475565_A_G	Sex hormone binding globulin
ENSG00000204160	326	3.54114e-85	1.62103e-83	0.0013437	0.0605727	0.938084	B_naive	chr1	chr1_26853597_A_C	chr1_26853597_A_C	Sex hormone binding globulin
ENSG00000142765	362	3.90986e-21	1.62906e-21	0.0888297	0.0361362	0.875034	B_naive	chr1	chr1_27342119_C_T	chr1_27342119_C_T	Sex hormone binding globulin
ENSG00000117500	508	2.05219e-10	7.26668e-07	4.47883e-05	0.157751	0.842204	B_naive	chr1	chr1_93251417_G_T	chr1_93238362_C_T	Sex hormone binding globulin
ENSG00000143622	325	9.19619e-08	6.36854e-06	0.00101561	0.0694032	0.929575	B_naive	chr1	chr1_155880767_T_C	chr1_155880767_C_T	Sex hormone binding globulin
ENSG00000188739	514	1.24481e-07	4.24977e-05	0.000492121	0.167177	0.832288	B_naive	chr1	chr1_235232280_T_C	chr1_235232280_C_T	Sex hormone binding globulin
ENSG00000152904	651	2.91503e-08	1.36664e-05	0.000265272	0.12349	0.876231	B_naive	chr1	chr1_235284912_T_A	chr1_235304292_A_G	Sex hormone binding globulin
ENSG00000114302	351	6.66074e-10	1.80902e-10	0.0835286	0.0217913	0.89468	B_naive	chr3	chr3_48779705_G_A	chr3_48741988_C_G	Sex hormone binding globulin
ENSG00000233276	319	2.71949e-17	4.99615e-12	8.40006e-07	0.153476	0.846523	B_naive	chr3	chr3_49429773_C_G	chr3_49429773_C_G	Sex hormone binding globulin
ENSG00000173402	431	9.71627e-14	8.58319e-13	0.00714728	0.0622072	0.930646	B_naive	chr3	chr3_49559160_C_G	chr3_49559160_C_G	Sex hormone binding globulin
ENSG00000163933	662	1.00841e-09	8.9699e-09	0.00762903	0.0669353	0.925436	B_naive	chr3	chr3_53072031_T_C	chr3_53072031_C_T	Sex hormone binding globulin
ENSG00000174579	406	1.11013e-107	4.14685e-107	0.00400932	0.0139946	0.981996	B_naive	chr3	chr3_136213517_C_T	chr3_136213517_C_T	Sex hormone binding globulin
ENSG00000174564	664	1.05284e-52	4.98412e-52	0.0287368	0.135204	0.83606	B_naive	chr3	chr3_136864030_G_A	chr3_136952662_A_T	Sex hormone binding globulin
ENSG00000249407	583	7.5797e-53	4.73653e-52	0.0166357	0.103076	0.880288	B_naive	chr3	chr3_136880006_T_C	chr3_136952662_A_T	Sex hormone binding globulin
ENSG00000163577	577	0.000245255	0.000127544	0.0690585	0.0350181	0.895551	B_naive	chr3	chr3_170987904_A_G	chr3_170987904_A_G	Sex hormone binding globulin
ENSG00000251075	681	1.55953e-60	1.70203e-05	1.54944e-57	0.0159261	0.984057	B_naive	chr4	chr4_3050213_C_T	chr4_3062277_A_G	Sex hormone binding globulin
ENSG00000163257	384	8.75384e-06	1.23382e-05	0.0271425	0.0373209	0.935516	B_naive	chr4	chr4_17855178_C_T	chr4_17900056_C_T	Sex hormone binding globulin
ENSG00000171444	2746	1.54499e-05	0.00370556	0.00041803	0.0998011	0.89606	B_naive	chr5	chr5_113046440_C_T	chr5_113046440_C_T	Sex hormone binding globulin
ENSG00000283064	681	1.32231e-08	1.67947e-09	0.132581	0.0159878	0.851431	B_naive	chr6	chr6_26144989_C_T	chr6_26144989_C_T	Sex hormone binding globulin
ENSG00000155111	1127	1.30056e-07	0.000332176	5.13166e-05	0.130198	0.869419	B_naive	chr6	chr6_110838292_A_G	chr6_110829881_C_G	Sex hormone binding globulin
ENSG00000146833	496	2.42298e-31	8.53117e-06	5.19752e-27	0.182184	0.817808	B_naive	chr7	chr7_99879901_G_A	chr7_99959594_C_T	Sex hormone binding globulin
ENSG00000291317	379	2.62219e-11	1.87842e-11	0.0478503	0.0333589	0.918791	B_naive	chr8	chr8_144451628_T_C	chr8_144451628_C_T	Sex hormone binding globulin
ENSG00000160972	451	5.48955e-14	1.29931e-11	0.000100176	0.0227333	0.977167	B_naive	chr8	chr8_144452035_C_G	chr8_144451628_C_T	Sex hormone binding globulin
ENSG00000213563	412	2.88088e-11	2.27459e-11	0.0525725	0.0406016	0.906826	B_naive	chr8	chr8_144478125_G_A	chr8_144451628_C_T	Sex hormone binding globulin
ENSG00000106948	863	8.1511e-10	1.99335e-09	0.0396833	0.096181	0.864136	B_naive	chr9	chr9_114377802_T_C	chr9_114383763_C_G	Sex hormone binding globulin
ENSG00000095261	484	2.85724e-21	9.67215e-08	2.13637e-15	0.0713904	0.928609	B_naive	chr9	chr9_120745577_T_C	chr9_120745577_C_T	Sex hormone binding globulin
ENSG00000165630	931	2.0536e-13	0.000521788	2.00081e-11	0.0498879	0.94959	B_naive	chr10	chr10_13638079_A_G	chr10_13644642_A_C	Sex hormone binding globulin
ENSG00000171988	1368	0	0	0.00141668	0.0722219	0.926361	B_naive	chr10	chr10_63358443_G_A	chr10_63114994_A_T	Sex hormone binding globulin
ENSG00000096717	571	8.09058e-08	0.000616951	1.66034e-05	0.125736	0.87363	B_naive	chr10	chr10_67882196_C_T	chr10_67854477_C_T	Sex hormone binding globulin
ENSG00000196072	565	0.000456536	0.000359861	0.074885	0.0581613	0.866137	B_naive	chr10	chr10_100223656_G_A	chr10_100297215_G_T	Sex hormone binding globulin
ENSG00000251661	1079	1.58817e-31	0.00282549	6.10583e-30	0.107739	0.889436	B_naive	chr11	chr11_324163_C_T	chr11_320836_C_T	Sex hormone binding globulin
ENSG00000142089	1080	1.13488e-08	0.00117388	4.36313e-07	0.044176	0.95465	B_naive	chr11	chr11_307036_T_C	chr11_320836_C_T	Sex hormone binding globulin
ENSG00000205352	331	5.66474e-08	1.62312e-05	0.000362104	0.102857	0.896765	B_naive	chr12	chr12_53364047_A_G	chr12_53389390_A_G	Sex hormone binding globulin
ENSG00000179912	535	5.34312e-27	2.73419e-26	0.00732365	0.0365206	0.956156	B_naive	chr12	chr12_57387153_A_C	chr12_57429802_A_C	Sex hormone binding globulin
ENSG00000120860	671	8.97697e-21	5.03697e-07	7.50035e-16	0.0411255	0.958874	B_naive	chr12	chr12_102005576_T_C	chr12_102122222_C_T	Sex hormone binding globulin
ENSG00000184602	761	1.78208e-09	4.84498e-09	0.0279234	0.0750188	0.897058	B_naive	chr16	chr16_11728210_T_C	chr16_11742652_A_G	Sex hormone binding globulin
ENSG00000183426	234	0.00097165	0.000965408	0.0104051	0.00935998	0.978298	B_naive	chr16	chr16_15045737_T_C	chr16_15045737_C_T	Sex hormone binding globulin
ENSG00000168488	220	2.23679e-09	8.49864e-05	2.19478e-06	0.0824725	0.91744	B_naive	chr16	chr16_28829060_A_G	chr16_28829060_A_G	Sex hormone binding globulin
ENSG00000196296	313	1.06392e-23	0.000104169	1.04543e-20	0.101459	0.898436	B_naive	chr16	chr16_28903896_G_A	chr16_28829060_A_G	Sex hormone binding globulin
ENSG00000126861	302	2.98057e-24	3.44198e-19	1.38123e-06	0.158664	0.841335	B_naive	chr17	chr17_31348655_C_A	chr17_31353508_C_G	Sex hormone binding globulin
ENSG00000185862	294	1.57043e-24	2.98724e-19	7.63744e-07	0.144422	0.855577	B_naive	chr17	chr17_31324211_C_T	chr17_31353508_C_G	Sex hormone binding globulin
ENSG00000126860	298	3.74696e-120	3.74763e-19	1.82207e-102	0.181421	0.818579	B_naive	chr17	chr17_31389324_C_G	chr17_31353508_C_G	Sex hormone binding globulin
ENSG00000108788	379	1.55882e-06	5.17508e-07	0.0759756	0.0243232	0.899699	B_naive	chr17	chr17_42561053_C_T	chr17_42561053_C_T	Sex hormone binding globulin
ENSG00000175906	501	0.000695159	0.000604592	0.0282545	0.0236266	0.946819	B_naive	chr17	chr17_43308720_C_T	chr17_43308720_C_T	Sex hormone binding globulin
ENSG00000166347	1064	2.98742e-203	8.88189e-05	3.12091e-200	0.0918798	0.908031	B_naive	chr18	chr18_74248438_C_G	chr18_74252836_C_T	Sex hormone binding globulin
ENSG00000172006	906	3.93006e-50	5.46042e-50	0.0262738	0.0355667	0.938159	B_naive	chr19	chr19_2797705_C_T	chr19_2797705_C_T	Sex hormone binding globulin
ENSG00000171827	419	0.000103729	9.85748e-06	0.0786095	0.00655563	0.914721	B_naive	chr19	chr19_37520088_C_G	chr19_37520088_C_G	Sex hormone binding globulin
ENSG00000285230	480	1.40437e-06	4.30961e-06	0.0209481	0.0633683	0.915678	B_naive	chr20	chr20_33974274_T_C	chr20_33974274_C_T	Sex hormone binding globulin
ENSG00000174306	685	8.04102e-18	3.35886e-10	3.90297e-09	0.162196	0.837804	B_naive	chr20	chr20_41324594_A_G	chr20_41291374_C_T	Sex hormone binding globulin
ENSG00000099977	687	1.48242e-69	1.55473e-08	2.50819e-63	0.0253309	0.974669	B_naive	chr22	chr22_23924644_G_C	chr22_23924860_C_T	Sex hormone binding globulin
ENSG00000226526	895	2.44967e-05	0.00116981	0.00223359	0.105772	0.8908	CD14_Mono	chr1	chr1_17010026_G_T	chr1_17010026_G_T	Sex hormone binding globulin
ENSG00000142765	362	3.1781e-25	7.44817e-22	7.22045e-06	0.0159377	0.984055	CD14_Mono	chr1	chr1_27342119_C_T	chr1_27342119_C_T	Sex hormone binding globulin
ENSG00000142733	370	3.67056e-21	3.40669e-21	0.0833929	0.0765579	0.840049	CD14_Mono	chr1	chr1_27362323_C_T	chr1_27342119_C_T	Sex hormone binding globulin
ENSG00000291129	598	2.40017e-27	4.10981e-20	2.23351e-09	0.0372817	0.962718	CD14_Mono	chr1	chr1_39580421_G_A	chr1_39503387_C_T	Sex hormone binding globulin
ENSG00000198890	484	7.77933e-90	1.88302e-68	5.27941e-24	0.0117908	0.988209	CD14_Mono	chr1	chr1_107050337_A_G	chr1_107050337_A_G	Sex hormone binding globulin
ENSG00000014914	285	7.57653e-10	7.6769e-06	7.11594e-06	0.0711733	0.928812	CD14_Mono	chr1	chr1_149911259_G_T	chr1_149875751_C_T	Sex hormone binding globulin
ENSG00000160710	541	1.31417e-22	8.31432e-22	0.0242141	0.152371	0.823415	CD14_Mono	chr1	chr1_154619725_T_C	chr1_154619725_C_T	Sex hormone binding globulin
ENSG00000125459	233	8.87903e-05	0.00297886	0.00123987	0.0406418	0.955051	CD14_Mono	chr1	chr1_155710658_T_C	chr1_155713079_C_T	Sex hormone binding globulin
ENSG00000132676	302	5.60812e-10	0.00011101	4.04591e-07	0.0791664	0.920722	CD14_Mono	chr1	chr1_155768253_A_G	chr1_155783498_C_T	Sex hormone binding globulin
ENSG00000143622	325	6.93981e-18	6.43809e-06	7.66418e-14	0.0701711	0.929822	CD14_Mono	chr1	chr1_155881020_G_A	chr1_155880767_C_T	Sex hormone binding globulin
ENSG00000152904	651	1.46883e-07	1.94795e-05	0.00133666	0.176444	0.8222	CD14_Mono	chr1	chr1_235268098_G_A	chr1_235304292_A_G	Sex hormone binding globulin
ENSG00000198369	965	1.88699e-06	2.0759e-06	0.038679	0.0416316	0.919685	CD14_Mono	chr2	chr2_65436033_G_C	chr2_65417482_C_T	Sex hormone binding globulin
ENSG00000163249	719	1.60895e-12	1.6009e-08	3.21917e-06	0.0310616	0.968935	CD14_Mono	chr2	chr2_207649177_T_A	chr2_207649177_A_T	Sex hormone binding globulin
ENSG00000114650	345	6.29208e-09	7.32994e-09	0.0379784	0.0433241	0.918698	CD14_Mono	chr3	chr3_47440732_C_T	chr3_47358263_C_T	Sex hormone binding globulin
ENSG00000163935	792	4.50214e-44	3.47946e-09	3.40604e-37	0.0253488	0.974651	CD14_Mono	chr3	chr3_53072031_T_C	chr3_53072031_C_T	Sex hormone binding globulin
ENSG00000163257	384	3.07151e-08	1.39645e-05	9.52366e-05	0.0423414	0.957549	CD14_Mono	chr4	chr4_17796711_G_A	chr4_17900056_C_T	Sex hormone binding globulin
ENSG00000164338	645	0.00380554	0.00268283	0.106057	0.0739546	0.8135	CD14_Mono	chr5	chr5_73622571_C_T	chr5_73624833_A_T	Sex hormone binding globulin
ENSG00000245937	651	1.04097e-56	5.36661e-12	2.56633e-46	0.131436	0.868564	CD14_Mono	chr5	chr5_128106169_C_A	chr5_128032306_C_G	Sex hormone binding globulin
ENSG00000064651	514	1.42272e-25	3.10895e-13	3.51266e-15	0.0066826	0.993317	CD14_Mono	chr5	chr5_128070567_G_T	chr5_128032306_C_G	Sex hormone binding globulin
ENSG00000272558	585	1.03168e-12	1.68208e-07	8.29583e-07	0.134392	0.865607	CD14_Mono	chr6	chr6_25935199_A_C	chr6_25926829_G_T	Sex hormone binding globulin
ENSG00000272462	558	8.36731e-27	6.92841e-08	6.79233e-21	0.0552981	0.944702	CD14_Mono	chr6	chr6_26008648_G_A	chr6_25926829_G_T	Sex hormone binding globulin
ENSG00000213722	536	9.40265e-23	5.10375e-16	5.90968e-10	0.00220998	0.99779	CD14_Mono	chr6	chr6_31755612_C_T	chr6_31755612_C_T	Sex hormone binding globulin
ENSG00000204351	564	3.05587e-18	2.58994e-15	2.12458e-05	0.0170235	0.982955	CD14_Mono	chr6	chr6_31911381_A_T	chr6_31911381_A_T	Sex hormone binding globulin
ENSG00000204304	1054	9.09322e-14	4.23501e-12	0.00412596	0.191355	0.804519	CD14_Mono	chr6	chr6_32179984_T_C	chr6_32102029_C_G	Sex hormone binding globulin
ENSG00000272325	842	7.3266e-08	9.48028e-07	0.0114329	0.147095	0.841471	CD14_Mono	chr6	chr6_34271383_A_G	chr6_34271383_A_G	Sex hormone binding globulin
ENSG00000146833	496	1.42537e-12	7.37613e-06	3.05755e-08	0.157382	0.84261	CD14_Mono	chr7	chr7_99912544_T_A	chr7_99959594_C_T	Sex hormone binding globulin
ENSG00000137575	566	3.17844e-16	2.70955e-16	0.0567321	0.0474669	0.895801	CD14_Mono	chr8	chr8_58479765_G_A	chr8_58479765_A_G	Sex hormone binding globulin
ENSG00000160972	451	1.97418e-18	4.93643e-11	3.60257e-09	0.0891713	0.910829	CD14_Mono	chr8	chr8_144459595_G_A	chr8_144451628_C_T	Sex hormone binding globulin
ENSG00000165113	709	7.99801e-55	5.33103e-53	0.00213814	0.14166	0.856201	CD14_Mono	chr9	chr9_83922750_A_T	chr9_83894415_C_T	Sex hormone binding globulin
ENSG00000095261	484	1.28292e-10	1.24796e-07	9.59243e-05	0.0924032	0.907501	CD14_Mono	chr9	chr9_120809760_A_G	chr9_120745577_C_T	Sex hormone binding globulin
ENSG00000119403	508	2.92291e-08	6.00062e-07	0.00197187	0.0395233	0.958504	CD14_Mono	chr9	chr9_120824459_T_G	chr9_120820914_A_G	Sex hormone binding globulin
ENSG00000165630	931	3.92694e-10	0.000590972	3.82599e-08	0.0566353	0.942774	CD14_Mono	chr10	chr10_13639824_T_C	chr10_13644642_A_C	Sex hormone binding globulin
ENSG00000096717	571	6.95303e-32	0.000796544	1.42689e-29	0.162629	0.836574	CD14_Mono	chr10	chr10_67867664_C_T	chr10_67854477_C_T	Sex hormone binding globulin
ENSG00000107443	527	7.77342e-05	6.29637e-05	0.0740568	0.0591184	0.866684	CD14_Mono	chr10	chr10_96102823_T_G	chr10_96102823_G_T	Sex hormone binding globulin
ENSG00000185201	1103	2.53698e-21	0.000657714	9.75362e-20	0.0243113	0.975031	CD14_Mono	chr11	chr11_305406_A_G	chr11_320836_C_T	Sex hormone binding globulin
ENSG00000134825	480	2.18126e-21	1.41704e-16	9.66376e-07	0.0618419	0.938157	CD14_Mono	chr11	chr11_61824890_A_G	chr11_61811991_A_G	Sex hormone binding globulin
ENSG00000213445	435	9.89859e-14	5.78824e-14	0.0613566	0.0349748	0.903669	CD14_Mono	chr11	chr11_65706327_C_A	chr11_65706327_A_C	Sex hormone binding globulin
ENSG00000185591	361	8.55557e-06	1.88068e-05	0.0546615	0.11933	0.825981	CD14_Mono	chr12	chr12_53360125_C_T	chr12_53389390_A_G	Sex hormone binding globulin
ENSG00000120860	671	6.16436e-20	5.97578e-07	5.15039e-15	0.0489772	0.951022	CD14_Mono	chr12	chr12_102137906_C_G	chr12_102122222_C_T	Sex hormone binding globulin
ENSG00000176473	733	1.07024e-50	5.95692e-11	2.40867e-42	0.0124189	0.987581	CD14_Mono	chr14	chr14_100359333_C_T	chr14_100359333_C_T	Sex hormone binding globulin
ENSG00000142208	848	1.17797e-14	1.20185e-14	0.00482907	0.0039357	0.991235	CD14_Mono	chr14	chr14_104792100_G_T	chr14_104792555_C_T	Sex hormone binding globulin
ENSG00000140455	858	8.94447e-17	7.69488e-16	0.00448318	0.0376107	0.957906	CD14_Mono	chr15	chr15_63499029_A_G	chr15_63500287_A_C	Sex hormone binding globulin
ENSG00000183426	234	0.000400868	0.0153683	0.00429278	0.163758	0.81618	CD14_Mono	chr16	chr16_15036083_C_T	chr16_15045737_C_T	Sex hormone binding globulin
ENSG00000157045	411	1.44207e-11	9.2621e-11	0.00136149	0.00775368	0.990885	CD14_Mono	chr16	chr16_15078261_T_C	chr16_15054789_A_C	Sex hormone binding globulin
ENSG00000205609	217	9.28902e-07	0.00110487	0.000163154	0.193256	0.805475	CD14_Mono	chr16	chr16_28339409_G_A	chr16_28492860_A_G	Sex hormone binding globulin
ENSG00000233232	299	6.3498e-17	7.92438e-05	3.05366e-14	0.037146	0.962775	CD14_Mono	chr16	chr16_28518395_C_T	chr16_28518395_C_T	Sex hormone binding globulin
ENSG00000178952	223	6.33567e-70	9.59256e-05	6.22408e-67	0.0933296	0.906574	CD14_Mono	chr16	chr16_28811776_A_G	chr16_28829060_A_G	Sex hormone binding globulin
ENSG00000103037	663	7.38847e-06	1.20601e-05	0.0325909	0.0522828	0.915107	CD14_Mono	chr16	chr16_58511522_A_G	chr16_58511522_A_G	Sex hormone binding globulin
ENSG00000186594	764	2.36772e-30	1.82498e-30	0.0384257	0.0286847	0.93289	CD14_Mono	chr17	chr17_1715069_T_C	chr17_1715069_C_T	Sex hormone binding globulin
ENSG00000264666	587	7.26145e-12	6.97845e-12	0.0286422	0.0265812	0.944777	CD14_Mono	chr17	chr17_17707810_T_C	chr17_17707810_C_T	Sex hormone binding globulin
ENSG00000126860	298	9.68472e-29	2.85185e-19	4.70949e-11	0.137818	0.862182	CD14_Mono	chr17	chr17_31324211_C_T	chr17_31353508_C_G	Sex hormone binding globulin
ENSG00000198740	738	1.05439e-160	6.33592e-158	0.000134144	0.0796883	0.920178	CD14_Mono	chr17	chr17_49370810_T_C	chr17_49370810_C_T	Sex hormone binding globulin
ENSG00000265987	650	6.34495e-16	1.11851e-12	2.39285e-05	0.0412234	0.958753	CD14_Mono	chr17	chr17_75265195_C_T	chr17_75246814_A_G	Sex hormone binding globulin
ENSG00000172006	906	1.38571e-53	7.27603e-50	9.264e-06	0.0476906	0.9523	CD14_Mono	chr19	chr19_2797705_C_T	chr19_2797705_C_T	Sex hormone binding globulin
ENSG00000186300	907	1.96865e-49	7.97897e-50	0.131611	0.0525264	0.815862	CD14_Mono	chr19	chr19_2796318_G_A	chr19_2797705_C_T	Sex hormone binding globulin
ENSG00000104964	1050	1.10376e-61	7.36089e-10	1.49966e-55	1.06926e-07	1	CD14_Mono	chr19	chr19_3062859_T_C	chr19_3062859_C_T	Sex hormone binding globulin
ENSG00000178951	673	9.22966e-05	0.00134629	0.00360323	0.0516154	0.943343	CD14_Mono	chr19	chr19_4069428_G_A	chr19_4040013_C_T	Sex hormone binding globulin
ENSG00000105643	734	2.76622e-19	1.67276e-19	0.0652666	0.0385712	0.896162	CD14_Mono	chr19	chr19_18106200_A_G	chr19_18106200_A_G	Sex hormone binding globulin
ENSG00000130748	424	5.00892e-14	0.000505033	1.8074e-12	0.0172412	0.982254	CD14_Mono	chr19	chr19_47054214_A_G	chr19_47054214_A_G	Sex hormone binding globulin
ENSG00000104870	631	2.72683e-16	7.51458e-15	0.000320215	0.00783261	0.991847	CD14_Mono	chr19	chr19_49513222_T_G	chr19_49513222_G_T	Sex hormone binding globulin
ENSG00000142546	630	2.57981e-15	1.43859e-13	0.00302949	0.168107	0.828864	CD14_Mono	chr19	chr19_49513491_C_T	chr19_49513222_G_T	Sex hormone binding globulin
ENSG00000285230	480	1.94822e-07	3.58694e-06	0.00290605	0.0525597	0.94453	CD14_Mono	chr20	chr20_34021926_T_A	chr20_33974274_C_T	Sex hormone binding globulin
ENSG00000288843	821	0.000196596	0.000697336	0.0337625	0.118911	0.846433	CD14_Mono	chr20	chr20_41626887_A_C	chr20_41626887_A_C	Sex hormone binding globulin
ENSG00000177410	740	3.49011e-31	0.000235753	1.88983e-28	0.126783	0.872981	CD14_Mono	chr20	chr20_49316942_G_A	chr20_49198690_A_G	Sex hormone binding globulin
ENSG00000124243	820	2.70555e-06	9.22883e-07	0.142203	0.0476965	0.810096	CD14_Mono	chr20	chr20_50952488_C_T	chr20_50952488_C_T	Sex hormone binding globulin
ENSG00000185651	566	6.06795e-09	1.2506e-08	0.0416621	0.0849916	0.873346	CD14_Mono	chr22	chr22_21585900_T_G	chr22_21585900_G_T	Sex hormone binding globulin
ENSG00000240972	931	2.11657e-48	8.56192e-09	3.58109e-42	0.0134997	0.9865	CD14_Mono	chr22	chr22_23924860_C_T	chr22_23924860_C_T	Sex hormone binding globulin
ENSG00000099977	687	2.83531e-97	1.14427e-08	4.79724e-91	0.018379	0.981621	CD14_Mono	chr22	chr22_23924644_G_C	chr22_23924860_C_T	Sex hormone binding globulin
ENSG00000100106	720	4.82281e-12	0.000236069	1.26985e-09	0.0612186	0.938545	CD14_Mono	chr22	chr22_37738159_G_A	chr22_37717871_C_G	Sex hormone binding globulin
ENSG00000100426	889	1.22827e-12	4.49601e-05	1.11328e-09	0.0397909	0.960164	CD14_Mono	chr22	chr22_49946712_C_T	chr22_49950271_C_T	Sex hormone binding globulin
ENSG00000278869	810	2.78463e-08	2.03657e-05	2.43042e-05	0.0167921	0.983163	CD14_Mono	chr22	chr22_49950271_C_T	chr22_49950271_C_T	Sex hormone binding globulin
ENSG00000188672	371	8.85697e-16	3.07228e-09	5.08703e-08	0.175633	0.824367	CD16_Mono	chr1	chr1_25475565_A_G	chr1_25475565_A_G	Sex hormone binding globulin
ENSG00000142765	362	1.11139e-26	6.12405e-23	2.52502e-07	0.000391739	0.999608	CD16_Mono	chr1	chr1_27342119_C_T	chr1_27342119_C_T	Sex hormone binding globulin
ENSG00000291129	598	1.69537e-25	6.69917e-20	1.57766e-07	0.0614015	0.938598	CD16_Mono	chr1	chr1_39562508_A_G	chr1_39503387_C_T	Sex hormone binding globulin
ENSG00000198890	484	2.90919e-88	3.36402e-68	1.97431e-22	0.0218516	0.978148	CD16_Mono	chr1	chr1_107050579_T_A	chr1_107050337_A_G	Sex hormone binding globulin
ENSG00000150337	155	1.46488e-07	1.16959e-05	0.000489985	0.0381599	0.961338	CD16_Mono	chr1	chr1_149890279_T_C	chr1_149875751_C_T	Sex hormone binding globulin
ENSG00000014914	285	1.27536e-06	8.09455e-06	0.0119783	0.0751119	0.912901	CD16_Mono	chr1	chr1_149875751_C_T	chr1_149875751_C_T	Sex hormone binding globulin
ENSG00000160710	541	1.14054e-23	3.16148e-22	0.00210149	0.057311	0.940588	CD16_Mono	chr1	chr1_154619725_T_C	chr1_154619725_C_T	Sex hormone binding globulin
ENSG00000116586	388	5.96858e-05	7.53302e-05	0.00477592	0.00503769	0.990051	CD16_Mono	chr1	chr1_155961577_G_A	chr1_155961577_A_G	Sex hormone binding globulin
ENSG00000152904	651	4.27278e-17	1.58202e-05	3.8883e-13	0.143109	0.856875	CD16_Mono	chr1	chr1_235294657_C_T	chr1_235304292_A_G	Sex hormone binding globulin
ENSG00000198369	965	5.35267e-06	3.39218e-06	0.109718	0.0687105	0.821563	CD16_Mono	chr2	chr2_65425022_C_T	chr2_65417482_C_T	Sex hormone binding globulin
ENSG00000284052	528	2.40302e-11	7.21833e-08	4.89346e-05	0.146139	0.853812	CD16_Mono	chr2	chr2_190700167_T_A	chr2_190720526_A_G	Sex hormone binding globulin
ENSG00000132155	887	6.03574e-07	8.92535e-07	0.0281086	0.0406343	0.931256	CD16_Mono	chr3	chr3_12670478_A_C	chr3_12585017_A_G	Sex hormone binding globulin
ENSG00000114650	345	1.99484e-12	1.81814e-08	1.20407e-05	0.10885	0.891138	CD16_Mono	chr3	chr3_47440732_C_T	chr3_47358263_C_T	Sex hormone binding globulin
ENSG00000163935	792	9.03276e-45	3.50256e-09	6.83364e-38	0.0255238	0.974476	CD16_Mono	chr3	chr3_53069780_G_T	chr3_53072031_C_T	Sex hormone binding globulin
ENSG00000251075	681	6.28516e-30	9.06152e-05	6.24448e-27	0.0891179	0.910791	CD16_Mono	chr4	chr4_3045126_A_G	chr4_3062277_A_G	Sex hormone binding globulin
ENSG00000145431	1018	9.95072e-94	8.07296e-09	8.69353e-87	0.0696359	0.930364	CD16_Mono	chr4	chr4_156762533_C_T	chr4_156731511_A_C	Sex hormone binding globulin
ENSG00000064651	514	3.37861e-15	7.54833e-13	8.3417e-05	0.0176544	0.982262	CD16_Mono	chr5	chr5_128070567_G_T	chr5_128032306_C_G	Sex hormone binding globulin
ENSG00000272558	585	4.70462e-10	2.48874e-07	0.000378304	0.199322	0.800299	CD16_Mono	chr6	chr6_25933484_T_C	chr6_25926829_G_T	Sex hormone binding globulin
ENSG00000272462	558	4.00809e-10	3.72084e-08	0.000325365	0.0292342	0.97044	CD16_Mono	chr6	chr6_25926829_G_T	chr6_25926829_G_T	Sex hormone binding globulin
ENSG00000213722	536	1.50822e-21	2.14518e-15	9.47935e-09	0.0124952	0.987505	CD16_Mono	chr6	chr6_31755612_C_T	chr6_31755612_C_T	Sex hormone binding globulin
ENSG00000006453	790	2.46823e-113	1.97846e-113	0.0327857	0.0253381	0.941876	CD16_Mono	chr7	chr7_98291311_A_G	chr7_98291311_A_G	Sex hormone binding globulin
ENSG00000146833	496	8.0684e-07	5.97241e-06	0.0173075	0.127258	0.855428	CD16_Mono	chr7	chr7_99912544_T_A	chr7_99959594_C_T	Sex hormone binding globulin
ENSG00000198169	491	1.4431e-06	5.14269e-05	0.00125373	0.0437234	0.95497	CD16_Mono	chr8	chr8_144682481_G_A	chr8_144682481_A_G	Sex hormone binding globulin
ENSG00000119403	508	8.60811e-10	1.63317e-06	5.80726e-05	0.109287	0.890653	CD16_Mono	chr9	chr9_120820914_A_G	chr9_120820914_A_G	Sex hormone binding globulin
ENSG00000165630	931	1.69493e-05	0.000484922	0.00165136	0.0462941	0.951553	CD16_Mono	chr10	chr10_13644642_A_C	chr10_13644642_A_C	Sex hormone binding globulin
ENSG00000096717	571	2.32249e-29	0.000716111	4.76619e-27	0.146106	0.853178	CD16_Mono	chr10	chr10_67865870_G_A	chr10_67854477_C_T	Sex hormone binding globulin
ENSG00000251661	1079	7.35222e-06	0.00275614	0.000282662	0.10507	0.891884	CD16_Mono	chr11	chr11_324163_C_T	chr11_320836_C_T	Sex hormone binding globulin
ENSG00000142089	1080	4.40409e-116	0.000128203	1.69319e-114	0.00393293	0.995939	CD16_Mono	chr11	chr11_320836_C_T	chr11_320836_C_T	Sex hormone binding globulin
ENSG00000120860	671	3.13292e-30	7.05012e-07	2.61759e-25	0.0579624	0.942037	CD16_Mono	chr12	chr12_102157936_C_T	chr12_102122222_C_T	Sex hormone binding globulin
ENSG00000176473	733	2.73767e-29	5.96714e-11	6.16134e-21	0.012442	0.987558	CD16_Mono	chr14	chr14_100359333_C_T	chr14_100359333_C_T	Sex hormone binding globulin
ENSG00000157045	411	7.79174e-12	1.33159e-09	0.000735636	0.124844	0.874421	CD16_Mono	chr16	chr16_15078261_T_C	chr16_15054789_A_C	Sex hormone binding globulin
ENSG00000205609	217	7.89646e-05	0.000282987	0.0138695	0.0487674	0.937001	CD16_Mono	chr16	chr16_28488338_A_T	chr16_28492860_A_G	Sex hormone binding globulin
ENSG00000169682	276	3.19323e-13	9.36891e-05	6.06077e-11	0.0167992	0.983107	CD16_Mono	chr16	chr16_28933075_C_G	chr16_28933075_C_G	Sex hormone binding globulin
ENSG00000103037	663	4.14856e-09	1.42527e-05	1.82995e-05	0.0619312	0.938036	CD16_Mono	chr16	chr16_58520237_G_T	chr16_58511522_A_G	Sex hormone binding globulin
ENSG00000261193	1021	2.73474e-29	7.56356e-21	6.17024e-10	0.169822	0.830178	CD16_Mono	chr16	chr16_88038968_C_G	chr16_88038968_C_G	Sex hormone binding globulin
ENSG00000126860	298	1.60621e-44	2.40261e-19	7.8107e-27	0.11595	0.88405	CD16_Mono	chr17	chr17_31326275_T_C	chr17_31353508_C_G	Sex hormone binding globulin
ENSG00000198740	738	1.90302e-166	1.86723e-158	2.42111e-10	0.0227785	0.977221	CD16_Mono	chr17	chr17_49370810_T_C	chr17_49370810_C_T	Sex hormone binding globulin
ENSG00000172006	906	1.60398e-50	6.86401e-50	0.0107232	0.044944	0.944333	CD16_Mono	chr19	chr19_2786559_C_T	chr19_2797705_C_T	Sex hormone binding globulin
ENSG00000104964	1050	1.3116e-83	7.36089e-10	1.78204e-77	1.06926e-07	1	CD16_Mono	chr19	chr19_3062859_T_C	chr19_3062859_C_T	Sex hormone binding globulin
ENSG00000178951	673	0.000190306	0.00356104	0.00742949	0.138171	0.850648	CD16_Mono	chr19	chr19_4069428_G_A	chr19_4040013_C_T	Sex hormone binding globulin
ENSG00000254858	705	1.26314e-22	1.18793e-19	3.50144e-05	0.0319616	0.968003	CD16_Mono	chr19	chr19_18106200_A_G	chr19_18106200_A_G	Sex hormone binding globulin
ENSG00000104870	631	1.43252e-22	2.86102e-15	1.68223e-10	0.0023621	0.997638	CD16_Mono	chr19	chr19_49513222_T_G	chr19_49513222_G_T	Sex hormone binding globulin
ENSG00000228386	379	5.65201e-12	3.28893e-06	8.59433e-08	0.0490598	0.950937	CD16_Mono	chr20	chr20_33974274_T_C	chr20_33974274_C_T	Sex hormone binding globulin
ENSG00000177410	740	1.78713e-40	0.000231586	9.67699e-38	0.124524	0.875244	CD16_Mono	chr20	chr20_49316942_G_A	chr20_49198690_A_G	Sex hormone binding globulin
ENSG00000125520	876	3.62743e-14	2.55539e-09	2.80871e-06	0.19706	0.802937	CD16_Mono	chr20	chr20_63720187_A_T	chr20_63721274_C_T	Sex hormone binding globulin
ENSG00000185651	566	1.27802e-09	1.14819e-08	0.00877481	0.0779208	0.913304	CD16_Mono	chr22	chr22_21625000_T_C	chr22_21585900_G_T	Sex hormone binding globulin
ENSG00000240972	931	1.74002e-123	1.09196e-08	2.94399e-117	0.0174927	0.982507	CD16_Mono	chr22	chr22_23924539_T_C	chr22_23924860_C_T	Sex hormone binding globulin
ENSG00000099977	687	3.50415e-66	1.26638e-08	5.92889e-60	0.0204471	0.979553	CD16_Mono	chr22	chr22_23924767_A_C	chr22_23924860_C_T	Sex hormone binding globulin
ENSG00000100426	889	1.79435e-07	6.25757e-05	0.000162637	0.0557735	0.944001	CD16_Mono	chr22	chr22_49950090_T_G	chr22_49950271_C_T	Sex hormone binding globulin
ENSG00000188672	371	6.5114e-11	2.52346e-09	0.00373985	0.144084	0.852176	CD4_CTL	chr1	chr1_25475565_A_G	chr1_25475565_A_G	Sex hormone binding globulin
ENSG00000204178	443	2.40575e-16	2.7011e-09	1.38022e-08	0.154121	0.845879	CD4_CTL	chr1	chr1_25404426_T_G	chr1_25475565_A_G	Sex hormone binding globulin
ENSG00000291129	598	1.75007e-22	6.31668e-20	0.000162855	0.0578388	0.941998	CD4_CTL	chr1	chr1_39562508_A_G	chr1_39503387_C_T	Sex hormone binding globulin
ENSG00000117505	502	3.66059e-10	8.13611e-07	8.6109e-05	0.190578	0.809335	CD4_CTL	chr1	chr1_93388960_T_C	chr1_93303211_C_T	Sex hormone binding globulin
ENSG00000198890	484	4.94657e-69	6.18945e-68	0.00335697	0.0410489	0.955594	CD4_CTL	chr1	chr1_107050337_A_G	chr1_107050337_A_G	Sex hormone binding globulin
ENSG00000264522	419	5.89582e-08	2.0963e-05	0.000553741	0.196083	0.803343	CD4_CTL	chr1	chr1_149911259_G_T	chr1_149875751_C_T	Sex hormone binding globulin
ENSG00000011523	725	2.61659e-06	2.64713e-05	0.0083133	0.0831951	0.908463	CD4_CTL	chr2	chr2_65053051_A_G	chr2_65048915_C_T	Sex hormone binding globulin
ENSG00000006607	966	5.01653e-10	0.000753903	5.09498e-09	0.00666435	0.992582	CD4_CTL	chr2	chr2_241417472_G_A	chr2_241417472_A_G	Sex hormone binding globulin
ENSG00000204394	582	1.05643e-14	3.27729e-15	0.0978328	0.0294775	0.87269	CD4_CTL	chr6	chr6_31755612_C_T	chr6_31755612_C_T	Sex hormone binding globulin
ENSG00000124562	664	0.000220476	0.00163475	0.0129459	0.0950992	0.8901	CD4_CTL	chr6	chr6_34729337_T_A	chr6_34729337_A_T	Sex hormone binding globulin
ENSG00000146833	496	8.9553e-20	8.66127e-06	1.921e-15	0.184977	0.815014	CD4_CTL	chr7	chr7_99931558_A_G	chr7_99959594_C_T	Sex hormone binding globulin
ENSG00000106367	762	1.09118e-07	1.88707e-06	0.0011621	0.0191175	0.979718	CD4_CTL	chr7	chr7_101161450_T_C	chr7_101161450_C_T	Sex hormone binding globulin
ENSG00000245025	797	0.000589656	0.000123856	0.0269394	0.00469092	0.967656	CD4_CTL	chr8	chr8_23019226_C_T	chr8_23019226_C_T	Sex hormone binding globulin
ENSG00000160972	451	1.30175e-12	3.28305e-11	0.00237549	0.0589718	0.938653	CD4_CTL	chr8	chr8_144452035_C_G	chr8_144451628_C_T	Sex hormone binding globulin
ENSG00000165630	931	7.41409e-07	0.000616436	7.2235e-05	0.0591187	0.940192	CD4_CTL	chr10	chr10_13638079_A_G	chr10_13644642_A_C	Sex hormone binding globulin
ENSG00000095485	612	3.35547e-09	1.42228e-08	0.00247994	0.0095237	0.987996	CD4_CTL	chr10	chr10_100152437_C_T	chr10_100152307_C_T	Sex hormone binding globulin
ENSG00000196072	564	8.86909e-06	0.000164343	0.0014523	0.0259385	0.972436	CD4_CTL	chr10	chr10_100223656_G_A	chr10_100297215_G_T	Sex hormone binding globulin
ENSG00000185885	1086	9.30311e-07	0.00279345	3.57664e-05	0.106505	0.890664	CD4_CTL	chr11	chr11_324163_C_T	chr11_320836_C_T	Sex hormone binding globulin
ENSG00000251661	1078	5.31227e-36	0.00464439	2.04234e-34	0.177739	0.817616	CD4_CTL	chr11	chr11_324170_A_G	chr11_320836_C_T	Sex hormone binding globulin
ENSG00000134825	480	4.7006e-19	7.69528e-17	0.000208253	0.0331261	0.966666	CD4_CTL	chr11	chr11_61811991_A_G	chr11_61811991_A_G	Sex hormone binding globulin
ENSG00000149485	492	1.18648e-31	3.05222e-16	5.25653e-17	0.134358	0.865642	CD4_CTL	chr11	chr11_61784455_A_C	chr11_61811991_A_G	Sex hormone binding globulin
ENSG00000256269	492	9.25425e-07	2.53023e-07	0.0974413	0.0257649	0.876793	CD4_CTL	chr11	chr11_119191170_G_C	chr11_119191170_C_G	Sex hormone binding globulin
ENSG00000205352	331	2.93745e-06	2.23761e-05	0.0187769	0.142195	0.839003	CD4_CTL	chr12	chr12_53389390_A_G	chr12_53389390_A_G	Sex hormone binding globulin
ENSG00000120860	671	9.2564e-11	8.32032e-07	7.73382e-06	0.0685858	0.931406	CD4_CTL	chr12	chr12_102137024_C_T	chr12_102122222_C_T	Sex hormone binding globulin
ENSG00000176473	733	1.02414e-11	6.8903e-11	0.00230491	0.014524	0.983171	CD4_CTL	chr14	chr14_100359333_C_T	chr14_100359333_C_T	Sex hormone binding globulin
ENSG00000178952	223	5.51162e-45	0.000104738	5.41455e-42	0.101995	0.8979	CD4_CTL	chr16	chr16_28824884_T_C	chr16_28829060_A_G	Sex hormone binding globulin
ENSG00000169682	276	0.000138259	0.000236699	0.0262416	0.0439963	0.929387	CD4_CTL	chr16	chr16_28904206_G_A	chr16_28933075_C_G	Sex hormone binding globulin
ENSG00000103037	663	7.75805e-10	1.35109e-05	3.42211e-06	0.0586561	0.941327	CD4_CTL	chr16	chr16_58524230_T_A	chr16_58511522_A_G	Sex hormone binding globulin
ENSG00000126861	302	5.48142e-20	1.78702e-19	0.0254016	0.08192	0.892678	CD4_CTL	chr17	chr17_31376984_T_C	chr17_31353508_C_G	Sex hormone binding globulin
ENSG00000185862	294	1.38344e-19	1.47605e-19	0.0672807	0.0709228	0.861796	CD4_CTL	chr17	chr17_31353508_C_G	chr17_31353508_C_G	Sex hormone binding globulin
ENSG00000126860	298	6.07991e-28	1.54146e-19	2.95654e-10	0.0740321	0.925968	CD4_CTL	chr17	chr17_31353508_C_G	chr17_31353508_C_G	Sex hormone binding globulin
ENSG00000228386	379	4.29045e-08	3.81924e-06	0.000652397	0.0571323	0.942211	CD4_CTL	chr20	chr20_33974274_T_C	chr20_33974274_C_T	Sex hormone binding globulin
ENSG00000125971	305	7.52444e-09	2.28803e-08	0.0295291	0.0889102	0.881561	CD4_CTL	chr20	chr20_34433151_A_G	chr20_34433151_A_G	Sex hormone binding globulin
ENSG00000124201	754	6.36952e-05	1.06574e-05	0.0941004	0.0148539	0.890971	CD4_CTL	chr20	chr20_49198690_A_G	chr20_49198690_A_G	Sex hormone binding globulin
ENSG00000185651	566	3.73805e-10	1.11168e-08	0.00256652	0.075405	0.922028	CD4_CTL	chr22	chr22_21585900_T_G	chr22_21585900_G_T	Sex hormone binding globulin
ENSG00000240972	931	2.4991e-27	1.04666e-08	4.22831e-21	0.0167256	0.983274	CD4_CTL	chr22	chr22_23924860_C_T	chr22_23924860_C_T	Sex hormone binding globulin
ENSG00000226526	895	2.70888e-09	0.000835355	2.46993e-07	0.075243	0.923921	CD4_Naive	chr1	chr1_17014651_C_T	chr1_17010026_G_T	Sex hormone binding globulin
ENSG00000188672	371	4.16341e-17	2.32948e-09	2.39127e-09	0.132927	0.867073	CD4_Naive	chr1	chr1_25341835_C_T	chr1_25475565_A_G	Sex hormone binding globulin
ENSG00000204178	443	4.82486e-25	2.13339e-09	2.76811e-17	0.121518	0.878482	CD4_Naive	chr1	chr1_25341420_G_A	chr1_25475565_A_G	Sex hormone binding globulin
ENSG00000204160	326	2.08675e-84	3.86942e-85	0.00791825	0.000476661	0.991605	CD4_Naive	chr1	chr1_26853597_A_C	chr1_26853597_A_C	Sex hormone binding globulin
ENSG00000090621	574	2.89412e-20	9.66648e-20	0.0269317	0.0890688	0.884	CD4_Naive	chr1	chr1_39503387_C_T	chr1_39503387_C_T	Sex hormone binding globulin
ENSG00000198890	484	4.03606e-79	4.70812e-68	2.73906e-13	0.0309825	0.969018	CD4_Naive	chr1	chr1_107062989_G_T	chr1_107050337_A_G	Sex hormone binding globulin
ENSG00000160710	541	6.05005e-26	1.15061e-22	1.11475e-05	0.0202206	0.979768	CD4_Naive	chr1	chr1_154619725_T_C	chr1_154619725_C_T	Sex hormone binding globulin
ENSG00000132718	333	3.06928e-06	1.08713e-05	0.0349508	0.122953	0.842083	CD4_Naive	chr1	chr1_155880767_T_C	chr1_155880767_C_T	Sex hormone binding globulin
ENSG00000054267	1020	8.64415e-16	1.34652e-05	9.48438e-12	0.146887	0.853099	CD4_Naive	chr1	chr1_235268098_G_A	chr1_235304292_A_G	Sex hormone binding globulin
ENSG00000162882	702	3.2918e-06	1.03723e-06	0.0262945	0.00731887	0.966382	CD4_Naive	chr2	chr2_42678716_C_T	chr2_42678716_C_T	Sex hormone binding globulin
ENSG00000011523	725	1.28163e-07	1.26824e-05	0.000407195	0.0393337	0.960246	CD4_Naive	chr2	chr2_65048915_T_C	chr2_65048915_C_T	Sex hormone binding globulin
ENSG00000116001	573	1.13587e-20	2.48048e-16	3.33431e-06	0.0718855	0.928111	CD4_Naive	chr2	chr2_70187353_T_C	chr2_70185734_C_T	Sex hormone binding globulin
ENSG00000223725	1194	6.25031e-12	3.69213e-09	0.000101013	0.0588134	0.941086	CD4_Naive	chr2	chr2_207600820_C_T	chr2_207519963_A_G	Sex hormone binding globulin
ENSG00000144401	613	2.72544e-17	5.06592e-09	5.14488e-10	0.0947254	0.905275	CD4_Naive	chr2	chr2_207577371_G_A	chr2_207519963_A_G	Sex hormone binding globulin
ENSG00000173402	431	1.50379e-14	7.93912e-13	0.00110619	0.0574587	0.941435	CD4_Naive	chr3	chr3_49429773_C_G	chr3_49559160_C_G	Sex hormone binding globulin
ENSG00000174564	664	1.48756e-56	3.98622e-52	4.06025e-06	0.10791	0.892086	CD4_Naive	chr3	chr3_136952662_A_T	chr3_136952662_A_T	Sex hormone binding globulin
ENSG00000163257	384	8.83049e-06	1.38776e-05	0.0273802	0.042099	0.930498	CD4_Naive	chr4	chr4_17852408_T_C	chr4_17900056_C_T	Sex hormone binding globulin
ENSG00000172795	985	3.97519e-20	0.00164407	1.98791e-18	0.0812994	0.917057	CD4_Naive	chr5	chr5_113044363_A_C	chr5_113046440_C_T	Sex hormone binding globulin
ENSG00000171444	2746	1.61789e-30	0.00408055	4.37756e-29	0.109952	0.885967	CD4_Naive	chr5	chr5_113052528_C_T	chr5_113046440_C_T	Sex hormone binding globulin
ENSG00000283064	681	6.64145e-09	2.36508e-09	0.0665904	0.0228028	0.910607	CD4_Naive	chr6	chr6_26144930_T_C	chr6_26144989_C_T	Sex hormone binding globulin
ENSG00000197343	310	1.43093e-08	7.4155e-09	0.0193132	0.00903699	0.97165	CD4_Naive	chr7	chr7_99611276_A_G	chr7_99611276_A_G	Sex hormone binding globulin
ENSG00000146833	496	2.22558e-85	8.60888e-06	4.77407e-81	0.183852	0.816139	CD4_Naive	chr7	chr7_99883793_C_T	chr7_99959594_C_T	Sex hormone binding globulin
ENSG00000087077	590	4.83673e-35	5.29718e-26	1.94741e-11	0.0203484	0.979652	CD4_Naive	chr7	chr7_100876668_T_C	chr7_100908761_C_T	Sex hormone binding globulin
ENSG00000106367	762	2.01099e-22	1.00384e-06	2.1417e-18	0.00970057	0.990298	CD4_Naive	chr7	chr7_101161450_T_C	chr7_101161450_C_T	Sex hormone binding globulin
ENSG00000291317	379	1.7718e-20	1.59121e-11	3.23321e-11	0.0280648	0.971935	CD4_Naive	chr8	chr8_144478125_G_A	chr8_144451628_C_T	Sex hormone binding globulin
ENSG00000160972	451	7.71154e-17	2.27693e-11	1.40724e-07	0.0405909	0.959409	CD4_Naive	chr8	chr8_144477389_C_T	chr8_144451628_C_T	Sex hormone binding globulin
ENSG00000172159	1847	3.85572e-25	6.49415e-19	1.94391e-09	0.00247191	0.997528	CD4_Naive	chr9	chr9_83634295_A_G	chr9_83634295_A_G	Sex hormone binding globulin
ENSG00000119402	398	6.55592e-14	1.19714e-07	4.96817e-08	0.0898108	0.910189	CD4_Naive	chr9	chr9_120841191_A_C	chr9_120745577_C_T	Sex hormone binding globulin
ENSG00000056558	524	4.5573e-07	1.4683e-07	0.0306775	0.00892351	0.960398	CD4_Naive	chr9	chr9_120820914_A_G	chr9_120820914_A_G	Sex hormone binding globulin
ENSG00000198917	436	3.25237e-16	2.80426e-16	0.0171599	0.0138267	0.969013	CD4_Naive	chr9	chr9_128751091_A_G	chr9_128751091_A_G	Sex hormone binding globulin
ENSG00000165630	931	2.8207e-22	0.000531442	2.74819e-20	0.0508294	0.948639	CD4_Naive	chr10	chr10_13639715_C_T	chr10_13644642_A_C	Sex hormone binding globulin
ENSG00000171988	1368	0	0	0.000291099	0.178823	0.820886	CD4_Naive	chr10	chr10_63358443_G_A	chr10_63114994_A_T	Sex hormone binding globulin
ENSG00000165476	830	0	0	1.38774e-10	0.0276759	0.972324	CD4_Naive	chr10	chr10_63479417_T_A	chr10_63422496_G_T	Sex hormone binding globulin
ENSG00000095485	613	7.59525e-15	6.89678e-09	5.61344e-09	0.00410132	0.995899	CD4_Naive	chr10	chr10_100152437_C_T	chr10_100152307_C_T	Sex hormone binding globulin
ENSG00000185201	1103	8.10977e-77	0.0039239	3.11786e-75	0.150011	0.846065	CD4_Naive	chr11	chr11_306884_T_C	chr11_320836_C_T	Sex hormone binding globulin
ENSG00000251661	1079	1.08855e-161	0.00348887	4.18501e-160	0.133269	0.863242	CD4_Naive	chr11	chr11_324170_A_G	chr11_320836_C_T	Sex hormone binding globulin
ENSG00000142089	1080	8.64606e-191	0.000128203	3.32405e-189	0.00393293	0.995939	CD4_Naive	chr11	chr11_320836_C_T	chr11_320836_C_T	Sex hormone binding globulin
ENSG00000245532	373	9.90058e-20	4.68706e-10	3.51437e-11	0.16554	0.83446	CD4_Naive	chr11	chr11_65458716_A_G	chr11_65461147_A_T	Sex hormone binding globulin
ENSG00000123268	542	1.75585e-16	1.90058e-15	0.00366708	0.038736	0.957597	CD4_Naive	chr12	chr12_50827344_A_G	chr12_50827344_A_G	Sex hormone binding globulin
ENSG00000179912	535	3.47094e-33	5.55078e-26	4.75752e-09	0.0751581	0.924842	CD4_Naive	chr12	chr12_57388110_G_A	chr12_57429802_A_C	Sex hormone binding globulin
ENSG00000120860	671	9.28673e-36	4.41003e-07	7.75916e-31	0.0358822	0.964117	CD4_Naive	chr12	chr12_102124026_G_A	chr12_102122222_C_T	Sex hormone binding globulin
ENSG00000111252	301	3.60358e-09	1.43084e-09	0.0420077	0.0157373	0.942255	CD4_Naive	chr12	chr12_111320816_A_G	chr12_111320816_A_G	Sex hormone binding globulin
ENSG00000088451	712	6.8673e-12	2.62304e-10	0.000306958	0.0107356	0.988957	CD4_Naive	chr13	chr13_94584571_A_G	chr13_94584571_A_G	Sex hormone binding globulin
ENSG00000283199	734	6.83998e-06	4.82888e-05	0.011263	0.0786043	0.910078	CD4_Naive	chr13	chr13_113983446_C_T	chr13_114030823_C_G	Sex hormone binding globulin
ENSG00000176473	733	8.161e-18	1.43337e-10	1.83669e-09	0.0312905	0.96871	CD4_Naive	chr14	chr14_100359333_C_T	chr14_100359333_C_T	Sex hormone binding globulin
ENSG00000169926	1020	5.85879e-14	1.61847e-06	2.15581e-10	0.0049603	0.995038	CD4_Naive	chr15	chr15_31368596_G_T	chr15_31345366_C_G	Sex hormone binding globulin
ENSG00000137802	618	0.000679033	0.00208772	0.0381516	0.116456	0.842625	CD4_Naive	chr15	chr15_41852781_C_G	chr15_41674533_A_T	Sex hormone binding globulin
ENSG00000138600	872	1.97771e-47	2.57636e-05	5.49947e-44	0.0707124	0.929262	CD4_Naive	chr15	chr15_50741800_T_C	chr15_50761136_A_C	Sex hormone binding globulin
ENSG00000259248	736	1.28264e-17	2.62452e-15	0.000642887	0.130679	0.868678	CD4_Naive	chr15	chr15_63500287_A_C	chr15_63500287_A_C	Sex hormone binding globulin
ENSG00000102858	974	5.09438e-10	1.8995e-06	1.22403e-05	0.0446841	0.955302	CD4_Naive	chr16	chr16_4624953_C_G	chr16_4626851_A_C	Sex hormone binding globulin
ENSG00000183426	234	5.31015e-06	0.00455459	5.68649e-05	0.0478263	0.947557	CD4_Naive	chr16	chr16_15036083_C_T	chr16_15045737_C_T	Sex hormone binding globulin
ENSG00000188603	357	1.14914e-06	0.000345385	0.000548278	0.163955	0.83515	CD4_Naive	chr16	chr16_28492860_G_A	chr16_28518395_C_T	Sex hormone binding globulin
ENSG00000168488	220	5.07384e-05	9.79273e-05	0.0497853	0.095233	0.854833	CD4_Naive	chr16	chr16_28817796_G_A	chr16_28829060_A_G	Sex hormone binding globulin
ENSG00000178188	262	0.000110586	8.24313e-05	0.108626	0.0801594	0.811022	CD4_Naive	chr16	chr16_28839050_T_G	chr16_28829060_A_G	Sex hormone binding globulin
ENSG00000196296	313	2.58423e-09	9.397e-05	2.5393e-06	0.091428	0.908476	CD4_Naive	chr16	chr16_28829060_A_G	chr16_28829060_A_G	Sex hormone binding globulin
ENSG00000169682	276	2.16366e-16	0.000253825	4.10663e-14	0.0472236	0.952523	CD4_Naive	chr16	chr16_28933075_C_G	chr16_28933075_C_G	Sex hormone binding globulin
ENSG00000179588	1242	6.12045e-09	0.000426292	2.8202e-06	0.195634	0.803937	CD4_Naive	chr16	chr16_88460014_C_G	chr16_88445140_C_G	Sex hormone binding globulin
ENSG00000196712	732	2.17194e-26	2.22068e-19	9.78944e-09	0.0992569	0.900743	CD4_Naive	chr17	chr17_31326275_T_C	chr17_31353508_C_G	Sex hormone binding globulin
ENSG00000126861	302	1.18093e-37	3.02212e-19	5.47258e-20	0.139188	0.860812	CD4_Naive	chr17	chr17_31313186_A_G	chr17_31353508_C_G	Sex hormone binding globulin
ENSG00000185862	294	3.89257e-21	1.91647e-19	0.00189307	0.0922977	0.905809	CD4_Naive	chr17	chr17_31353508_C_G	chr17_31353508_C_G	Sex hormone binding globulin
ENSG00000126860	298	2.17999e-68	3.58766e-19	1.06009e-50	0.173635	0.826365	CD4_Naive	chr17	chr17_31362412_G_A	chr17_31353508_C_G	Sex hormone binding globulin
ENSG00000108788	379	6.56828e-08	1.33062e-06	0.00320133	0.0639205	0.932877	CD4_Naive	chr17	chr17_42569024_C_T	chr17_42561053_C_T	Sex hormone binding globulin
ENSG00000108424	539	1.21689e-43	1.38045e-42	0.0106838	0.120329	0.868987	CD4_Naive	chr17	chr17_47585017_T_C	chr17_47564162_C_T	Sex hormone binding globulin
ENSG00000262039	818	2.39226e-161	3.18748e-158	3.04243e-05	0.0395774	0.960392	CD4_Naive	chr17	chr17_49370810_T_C	chr17_49370810_C_T	Sex hormone binding globulin
ENSG00000267152	455	5.74597e-06	8.14122e-07	0.111125	0.0148708	0.873998	CD4_Naive	chr19	chr19_37739025_G_A	chr19_37739025_A_G	Sex hormone binding globulin
ENSG00000130751	449	0.0030747	0.00190295	0.110947	0.0678494	0.816226	CD4_Naive	chr19	chr19_47054214_A_G	chr19_47054214_A_G	Sex hormone binding globulin
ENSG00000142552	646	8.58462e-15	1.47358e-13	0.010081	0.172227	0.817692	CD4_Naive	chr19	chr19_49513222_T_G	chr19_49513222_G_T	Sex hormone binding globulin
ENSG00000286803	449	2.68752e-11	1.165e-05	3.25001e-07	0.140023	0.859965	CD4_Naive	chr20	chr20_34705089_T_C	chr20_34705089_C_T	Sex hormone binding globulin
ENSG00000088298	621	2.41053e-12	0.00076348	5.96106e-10	0.187991	0.811245	CD4_Naive	chr20	chr20_35049257_T_G	chr20_35242361_A_T	Sex hormone binding globulin
ENSG00000174306	685	1.43281e-10	1.53637e-10	0.0695463	0.0737163	0.856737	CD4_Naive	chr20	chr20_41291374_C_T	chr20_41291374_C_T	Sex hormone binding globulin
ENSG00000203896	872	2.24755e-57	8.81145e-10	1.74029e-49	0.0672946	0.932705	CD4_Naive	chr20	chr20_63731744_G_A	chr20_63721274_C_T	Sex hormone binding globulin
ENSG00000185651	566	1.05769e-13	1.16474e-08	7.262e-07	0.0790489	0.92095	CD4_Naive	chr22	chr22_21625000_T_C	chr22_21585900_G_T	Sex hormone binding globulin
ENSG00000099977	687	1.82525e-77	1.12421e-08	3.08826e-71	0.0180392	0.981961	CD4_Naive	chr22	chr22_23924539_T_C	chr22_23924860_C_T	Sex hormone binding globulin
ENSG00000171444	2746	1.74956e-05	0.0026879	0.000473382	0.0722513	0.92457	CD4_Proliferating	chr5	chr5_113046440_C_T	chr5_113046440_C_T	Sex hormone binding globulin
ENSG00000138600	872	2.88304e-06	4.277e-05	0.00801696	0.118058	0.87388	CD4_Proliferating	chr15	chr15_50761048_C_T	chr15_50761136_A_C	Sex hormone binding globulin
ENSG00000178952	223	5.37538e-07	8.69506e-05	0.000528071	0.0845044	0.91488	CD4_Proliferating	chr16	chr16_28811776_A_G	chr16_28829060_A_G	Sex hormone binding globulin
ENSG00000218537	954	1.47041e-08	5.46419e-08	0.0248783	0.0915669	0.883555	CD4_Proliferating	chr22	chr22_23924860_C_T	chr22_23924860_C_T	Sex hormone binding globulin
ENSG00000188672	371	6.09553e-46	2.28918e-09	3.50099e-38	0.13061	0.86939	CD4_TCM	chr1	chr1_25397655_T_C	chr1_25475565_A_G	Sex hormone binding globulin
ENSG00000204178	443	1.22366e-67	2.29148e-09	7.02036e-60	0.130597	0.869403	CD4_TCM	chr1	chr1_25432164_G_A	chr1_25475565_A_G	Sex hormone binding globulin
ENSG00000204160	326	1.39551e-86	4.77432e-85	5.29533e-05	0.0008125	0.999135	CD4_TCM	chr1	chr1_26853597_A_C	chr1_26853597_A_C	Sex hormone binding globulin
ENSG00000090621	574	4.17524e-20	7.40891e-20	0.0388533	0.0680516	0.893095	CD4_TCM	chr1	chr1_39503387_C_T	chr1_39503387_C_T	Sex hormone binding globulin
ENSG00000198890	484	4.45805e-77	1.0277e-67	3.02544e-11	0.068813	0.931187	CD4_TCM	chr1	chr1_107050337_A_G	chr1_107050337_A_G	Sex hormone binding globulin
ENSG00000287839	215	0.000327303	0.00119765	0.0338489	0.123017	0.841609	CD4_TCM	chr1	chr1_155728854_T_A	chr1_155736426_G_T	Sex hormone binding globulin
ENSG00000116668	515	0.000223844	0.000125215	0.11053	0.0610008	0.828121	CD4_TCM	chr1	chr1_185141735_G_A	chr1_185089147_C_G	Sex hormone binding globulin
ENSG00000115998	680	3.02232e-16	3.6595e-16	0.0887194	0.106619	0.804662	CD4_TCM	chr2	chr2_70187353_T_C	chr2_70185734_C_T	Sex hormone binding globulin
ENSG00000035141	504	1.42705e-16	3.01984e-14	0.000858455	0.180843	0.818299	CD4_TCM	chr2	chr2_70233590_A_C	chr2_70249121_C_T	Sex hormone binding globulin
ENSG00000280878	905	7.3014e-11	3.59264e-06	2.76641e-06	0.135256	0.864738	CD4_TCM	chr2	chr2_111493544_G_A	chr2_111493544_A_G	Sex hormone binding globulin
ENSG00000144401	613	4.75376e-11	4.34326e-09	0.00089738	0.0810707	0.918032	CD4_TCM	chr2	chr2_207577371_G_A	chr2_207519963_A_G	Sex hormone binding globulin
ENSG00000163832	288	4.76747e-08	1.94196e-08	0.110598	0.0442053	0.845197	CD4_TCM	chr3	chr3_47440732_C_T	chr3_47440732_C_T	Sex hormone binding globulin
ENSG00000173402	431	3.12377e-15	8.41333e-13	0.000229784	0.0609495	0.938821	CD4_TCM	chr3	chr3_49429773_C_G	chr3_49559160_C_G	Sex hormone binding globulin
ENSG00000243477	227	2.20307e-09	5.4057e-09	0.00240396	0.00490595	0.99269	CD4_TCM	chr3	chr3_50280884_C_T	chr3_50280884_C_T	Sex hormone binding globulin
ENSG00000259956	294	2.00599e-10	0.00173135	1.24937e-08	0.10694	0.891329	CD4_TCM	chr3	chr3_51403873_G_A	chr3_51497672_A_C	Sex hormone binding globulin
ENSG00000174579	406	1.05018e-106	3.38947e-107	0.0379281	0.0112905	0.950781	CD4_TCM	chr3	chr3_136213517_C_T	chr3_136213517_C_T	Sex hormone binding globulin
ENSG00000174564	664	2.38134e-53	4.18256e-52	0.00649979	0.113281	0.880219	CD4_TCM	chr3	chr3_136952662_A_T	chr3_136952662_A_T	Sex hormone binding globulin
ENSG00000163577	577	6.63468e-07	5.75152e-05	0.000186818	0.0152105	0.984544	CD4_TCM	chr3	chr3_170991404_C_T	chr3_170987904_A_G	Sex hormone binding globulin
ENSG00000138778	676	2.92467e-10	9.97521e-08	0.000224132	0.0755207	0.924255	CD4_TCM	chr4	chr4_103207984_G_A	chr4_103207984_A_G	Sex hormone binding globulin
ENSG00000120709	502	0.00131383	0.000426323	0.0769252	0.0240642	0.89727	CD4_TCM	chr5	chr5_138419006_T_C	chr5_138422857_G_T	Sex hormone binding globulin
ENSG00000283064	681	1.55594e-13	5.72991e-09	1.56006e-06	0.0565075	0.943491	CD4_TCM	chr6	chr6_26144930_T_C	chr6_26144989_C_T	Sex hormone binding globulin
ENSG00000197062	563	2.04979e-06	0.00158953	7.86166e-05	0.0600257	0.938304	CD4_TCM	chr6	chr6_28215118_C_G	chr6_28215118_C_G	Sex hormone binding globulin
ENSG00000206344	4030	6.43758e-57	2.84878e-14	3.80337e-44	0.167475	0.832525	CD4_TCM	chr6	chr6_31174059_C_T	chr6_31274397_A_G	Sex hormone binding globulin
ENSG00000123505	903	2.4875e-07	0.000454052	6.47476e-05	0.117304	0.882177	CD4_TCM	chr6	chr6_110927583_C_T	chr6_110829881_C_G	Sex hormone binding globulin
ENSG00000106268	704	8.00258e-05	5.53065e-05	0.0433734	0.0290482	0.927443	CD4_TCM	chr7	chr7_2143584_C_T	chr7_2143584_C_T	Sex hormone binding globulin
ENSG00000197343	310	1.84845e-08	5.69408e-08	0.0249484	0.0759535	0.899098	CD4_TCM	chr7	chr7_99604750_C_T	chr7_99611276_A_G	Sex hormone binding globulin
ENSG00000146833	496	5.13373e-92	8.76701e-06	1.10123e-87	0.187248	0.812744	CD4_TCM	chr7	chr7_99923825_C_T	chr7_99959594_C_T	Sex hormone binding globulin
ENSG00000087077	590	3.24477e-47	5.69715e-26	1.30644e-23	0.0219604	0.97804	CD4_TCM	chr7	chr7_100876668_T_C	chr7_100908761_C_T	Sex hormone binding globulin
ENSG00000106367	762	9.14793e-19	7.54962e-07	9.7425e-15	0.00704735	0.992952	CD4_TCM	chr7	chr7_101161450_T_C	chr7_101161450_C_T	Sex hormone binding globulin
ENSG00000245025	797	9.39034e-10	4.29715e-05	4.29013e-08	0.000964232	0.998993	CD4_TCM	chr8	chr8_23019226_C_T	chr8_23019226_C_T	Sex hormone binding globulin
ENSG00000008853	790	0.000249093	0.000113164	0.0113801	0.00418596	0.984072	CD4_TCM	chr8	chr8_23019226_C_T	chr8_23019226_C_T	Sex hormone binding globulin
ENSG00000137575	566	3.42009e-16	5.78551e-16	0.0610453	0.102429	0.836526	CD4_TCM	chr8	chr8_58480178_C_T	chr8_58479765_A_G	Sex hormone binding globulin
ENSG00000291317	379	1.51541e-17	2.03645e-11	2.76535e-08	0.0361976	0.963802	CD4_TCM	chr8	chr8_144478125_G_A	chr8_144451628_C_T	Sex hormone binding globulin
ENSG00000160972	451	3.18232e-34	4.02024e-11	5.80723e-25	0.0724356	0.927564	CD4_TCM	chr8	chr8_144466532_G_C	chr8_144451628_C_T	Sex hormone binding globulin
ENSG00000172159	1847	6.24795e-37	6.23859e-19	3.14998e-21	0.00234296	0.997657	CD4_TCM	chr9	chr9_83634295_A_G	chr9_83634295_A_G	Sex hormone binding globulin
ENSG00000119402	398	9.4001e-11	2.49861e-08	7.12353e-05	0.0179529	0.981976	CD4_TCM	chr9	chr9_120745577_T_C	chr9_120745577_C_T	Sex hormone binding globulin
ENSG00000095261	484	1.01703e-25	1.23154e-07	7.60441e-20	0.0911741	0.908826	CD4_TCM	chr9	chr9_120841191_A_C	chr9_120745577_C_T	Sex hormone binding globulin
ENSG00000160447	373	2.00311e-34	2.8305e-20	2.22401e-17	0.0021448	0.997855	CD4_TCM	chr9	chr9_128704210_G_T	chr9_128704210_G_T	Sex hormone binding globulin
ENSG00000198917	436	2.8179e-15	5.40986e-16	0.148676	0.0277195	0.823604	CD4_TCM	chr9	chr9_128751091_A_G	chr9_128751091_A_G	Sex hormone binding globulin
ENSG00000165630	931	2.61183e-26	0.000527506	2.54469e-24	0.0504456	0.949027	CD4_TCM	chr10	chr10_13650681_G_C	chr10_13644642_A_C	Sex hormone binding globulin
ENSG00000171988	1368	0	0	1.2383e-06	0.0691514	0.930847	CD4_TCM	chr10	chr10_63358443_G_A	chr10_63114994_A_T	Sex hormone binding globulin
ENSG00000165476	830	0	0	3.02892e-05	0.0510006	0.948969	CD4_TCM	chr10	chr10_63479417_T_A	chr10_63422496_G_T	Sex hormone binding globulin
ENSG00000108175	1584	9.5287e-20	2.53191e-20	0.117019	0.0304194	0.852562	CD4_TCM	chr10	chr10_79314368_T_A	chr10_79314368_A_T	Sex hormone binding globulin
ENSG00000107864	721	4.23058e-05	4.71635e-05	0.0386561	0.0421756	0.919079	CD4_TCM	chr10	chr10_92335408_A_G	chr10_92335408_A_G	Sex hormone binding globulin
ENSG00000095485	613	2.03627e-14	3.25634e-08	1.50495e-08	0.0230898	0.97691	CD4_TCM	chr10	chr10_100152437_C_T	chr10_100152307_C_T	Sex hormone binding globulin
ENSG00000196072	565	9.02545e-05	0.000320594	0.0148043	0.0516535	0.933131	CD4_TCM	chr10	chr10_100174478_C_T	chr10_100297215_G_T	Sex hormone binding globulin
ENSG00000185201	1103	1.09676e-80	0.00392384	4.21659e-79	0.150009	0.846067	CD4_TCM	chr11	chr11_306884_T_C	chr11_320836_C_T	Sex hormone binding globulin
ENSG00000142089	1080	1.33101e-129	0.000129645	5.11717e-128	0.00398843	0.995882	CD4_TCM	chr11	chr11_320836_C_T	chr11_320836_C_T	Sex hormone binding globulin
ENSG00000160703	408	5.49509e-07	2.09797e-07	0.095785	0.0357013	0.868513	CD4_TCM	chr11	chr11_119191170_G_C	chr11_119191170_C_G	Sex hormone binding globulin
ENSG00000050405	507	1.798e-20	1.38055e-10	6.28922e-12	0.0473375	0.952663	CD4_TCM	chr12	chr12_50217237_T_C	chr12_50321469_G_T	Sex hormone binding globulin
ENSG00000179912	535	3.03443e-29	8.16926e-26	4.1592e-05	0.111085	0.888874	CD4_TCM	chr12	chr12_57388110_G_A	chr12_57429802_A_C	Sex hormone binding globulin
ENSG00000120860	671	1.97676e-41	4.74448e-07	1.65161e-36	0.0386793	0.96132	CD4_TCM	chr12	chr12_102147064_T_A	chr12_102122222_C_T	Sex hormone binding globulin
ENSG00000283199	734	4.63652e-08	6.73147e-05	7.63468e-05	0.109953	0.889903	CD4_TCM	chr13	chr13_113973779_C_T	chr13_114030823_C_G	Sex hormone binding globulin
ENSG00000198513	671	0.00151684	0.000319651	0.0975543	0.0196771	0.880932	CD4_TCM	chr14	chr14_50668891_G_A	chr14_50668891_A_G	Sex hormone binding globulin
ENSG00000176473	733	1.81882e-25	6.08037e-11	4.09339e-17	0.012697	0.987303	CD4_TCM	chr14	chr14_100359333_C_T	chr14_100359333_C_T	Sex hormone binding globulin
ENSG00000169926	1020	3.60262e-09	1.36841e-06	1.32562e-05	0.00403927	0.995946	CD4_TCM	chr15	chr15_31368596_G_T	chr15_31345366_C_G	Sex hormone binding globulin
ENSG00000137802	618	0.00096247	0.00101214	0.0540766	0.0559793	0.887969	CD4_TCM	chr15	chr15_41674533_T_A	chr15_41674533_A_T	Sex hormone binding globulin
ENSG00000138600	872	8.58926e-28	2.56331e-05	2.38844e-24	0.0703492	0.929625	CD4_TCM	chr15	chr15_50757152_T_G	chr15_50761136_A_C	Sex hormone binding globulin
ENSG00000262312	620	0.00130795	0.000909134	0.0359823	0.0240729	0.937728	CD4_TCM	chr16	chr16_3584745_C_A	chr16_3627347_C_T	Sex hormone binding globulin
ENSG00000102858	974	3.44657e-07	3.41374e-06	0.00828111	0.0811117	0.910603	CD4_TCM	chr16	chr16_4621728_T_G	chr16_4626851_A_C	Sex hormone binding globulin
ENSG00000168488	220	3.66124e-05	9.37863e-05	0.0359247	0.0911518	0.872793	CD4_TCM	chr16	chr16_28829060_A_G	chr16_28829060_A_G	Sex hormone binding globulin
ENSG00000196296	313	1.49754e-06	9.29426e-05	0.00147151	0.0904189	0.908015	CD4_TCM	chr16	chr16_28829060_A_G	chr16_28829060_A_G	Sex hormone binding globulin
ENSG00000177548	352	1.34239e-05	9.15158e-05	0.0131906	0.0890273	0.897677	CD4_TCM	chr16	chr16_28817796_G_A	chr16_28829060_A_G	Sex hormone binding globulin
ENSG00000213658	269	0.000153477	0.000662267	0.0161058	0.0685834	0.914495	CD4_TCM	chr16	chr16_28933075_C_G	chr16_28933075_C_G	Sex hormone binding globulin
ENSG00000103066	439	0.00357465	0.00270634	0.0926841	0.0693387	0.831696	CD4_TCM	chr16	chr16_68356794_C_T	chr16_68356794_C_T	Sex hormone binding globulin
ENSG00000196712	732	5.44927e-21	3.13368e-19	0.00245611	0.140448	0.857096	CD4_TCM	chr17	chr17_31319014_G_A	chr17_31353508_C_G	Sex hormone binding globulin
ENSG00000126861	302	2.25352e-37	3.48933e-19	1.04431e-19	0.160861	0.839139	CD4_TCM	chr17	chr17_31320689_C_A	chr17_31353508_C_G	Sex hormone binding globulin
ENSG00000126860	298	1.8706e-76	1.55124e-19	9.09636e-59	0.0745084	0.925492	CD4_TCM	chr17	chr17_31319014_G_A	chr17_31353508_C_G	Sex hormone binding globulin
ENSG00000108788	379	3.70676e-10	9.25966e-08	1.80665e-05	0.00351662	0.996465	CD4_TCM	chr17	chr17_42561053_C_T	chr17_42561053_C_T	Sex hormone binding globulin
ENSG00000198740	738	9.85041e-160	9.72737e-159	0.00125321	0.0113882	0.987359	CD4_TCM	chr17	chr17_49370810_T_C	chr17_49370810_C_T	Sex hormone binding globulin
ENSG00000132478	586	3.40356e-06	3.08474e-06	0.0716179	0.0640449	0.864331	CD4_TCM	chr17	chr17_75765885_C_T	chr17_75765885_C_T	Sex hormone binding globulin
ENSG00000172009	921	5.63115e-50	1.42014e-49	0.0376462	0.0940729	0.868281	CD4_TCM	chr19	chr19_2797705_C_T	chr19_2797705_C_T	Sex hormone binding globulin
ENSG00000172006	906	8.31296e-54	6.18195e-50	5.55751e-06	0.0403689	0.959625	CD4_TCM	chr19	chr19_2792130_C_G	chr19_2797705_C_T	Sex hormone binding globulin
ENSG00000104964	1050	4.59317e-10	8.10445e-10	0.000624064	0.000101858	0.999274	CD4_TCM	chr19	chr19_3062859_T_C	chr19_3062859_C_T	Sex hormone binding globulin
ENSG00000176182	723	7.94524e-41	5.62884e-40	0.0244607	0.17249	0.80305	CD4_TCM	chr19	chr19_45881572_C_T	chr19_45893249_A_T	Sex hormone binding globulin
ENSG00000104870	631	4.50715e-28	1.1771e-14	5.2928e-16	0.0128357	0.987164	CD4_TCM	chr19	chr19_49513222_T_G	chr19_49513222_G_T	Sex hormone binding globulin
ENSG00000203896	872	4.61892e-58	2.56481e-09	3.57644e-50	0.197792	0.802208	CD4_TCM	chr20	chr20_63731211_G_T	chr20_63721274_C_T	Sex hormone binding globulin
ENSG00000185651	566	7.58736e-20	1.14723e-08	5.20942e-13	0.0778461	0.922154	CD4_TCM	chr22	chr22_21585900_T_G	chr22_21585900_G_T	Sex hormone binding globulin
ENSG00000099977	687	2.03844e-61	1.61273e-08	3.44896e-55	0.0263132	0.973687	CD4_TCM	chr22	chr22_23924644_G_C	chr22_23924860_C_T	Sex hormone binding globulin
ENSG00000188672	371	7.17222e-19	3.02079e-09	4.11939e-11	0.172673	0.827327	CD4_TEM	chr1	chr1_25397655_T_C	chr1_25475565_A_G	Sex hormone binding globulin
ENSG00000204178	443	9.31735e-34	2.72788e-09	5.34554e-26	0.155659	0.844341	CD4_TEM	chr1	chr1_25431643_A_G	chr1_25475565_A_G	Sex hormone binding globulin
ENSG00000117500	508	1.03069e-08	2.37161e-07	0.00224945	0.0508127	0.946938	CD4_TEM	chr1	chr1_93161427_C_T	chr1_93238362_C_T	Sex hormone binding globulin
ENSG00000198890	484	2.13854e-70	4.92969e-68	0.000145131	0.0324878	0.967367	CD4_TEM	chr1	chr1_107050337_A_G	chr1_107050337_A_G	Sex hormone binding globulin
ENSG00000132718	333	1.43463e-06	6.26509e-06	0.0163365	0.0704292	0.913227	CD4_TEM	chr1	chr1_155880767_T_C	chr1_155880767_C_T	Sex hormone binding globulin
ENSG00000144401	613	4.26915e-11	5.17721e-09	0.000805897	0.0968291	0.902365	CD4_TEM	chr2	chr2_207577371_G_A	chr2_207519963_A_G	Sex hormone binding globulin
ENSG00000145020	354	1.54748e-13	1.28377e-12	0.0102252	0.0839209	0.905854	CD4_TEM	chr3	chr3_49488529_G_T	chr3_49429773_C_G	Sex hormone binding globulin
ENSG00000138778	676	7.22578e-08	9.10972e-08	0.0553747	0.0689366	0.875688	CD4_TEM	chr4	chr4_103207984_G_A	chr4_103207984_A_G	Sex hormone binding globulin
ENSG00000151623	1526	1.21888e-16	2.44308e-16	0.0383281	0.0761958	0.885476	CD4_TEM	chr4	chr4_148060345_G_C	chr4_148064711_C_T	Sex hormone binding globulin
ENSG00000164331	640	0.00110438	0.00176271	0.0305344	0.0478176	0.918781	CD4_TEM	chr5	chr5_73624833_T_A	chr5_73624833_A_T	Sex hormone binding globulin
ENSG00000283064	681	8.86903e-09	5.5833e-09	0.0889253	0.055125	0.85595	CD4_TEM	chr6	chr6_26159128_G_A	chr6_26144989_C_T	Sex hormone binding globulin
ENSG00000196126	8951	2.38423e-73	2.13937e-07	1.16001e-67	0.103581	0.896419	CD4_TEM	chr6	chr6_32620522_A_T	chr6_32620483_A_T	Sex hormone binding globulin
ENSG00000146833	496	1.29343e-26	7.39015e-06	2.77454e-22	0.157683	0.842309	CD4_TEM	chr7	chr7_99883793_C_T	chr7_99959594_C_T	Sex hormone binding globulin
ENSG00000291317	379	4.07095e-11	1.505e-11	0.0742875	0.0265644	0.899148	CD4_TEM	chr8	chr8_144459595_G_A	chr8_144451628_C_T	Sex hormone binding globulin
ENSG00000172159	1847	4.46712e-19	8.90319e-19	0.00225215	0.00368925	0.994059	CD4_TEM	chr9	chr9_83634295_A_G	chr9_83634295_A_G	Sex hormone binding globulin
ENSG00000095261	484	2.57047e-13	1.19158e-07	1.92195e-07	0.0881833	0.911816	CD4_TEM	chr9	chr9_120820914_A_G	chr9_120745577_C_T	Sex hormone binding globulin
ENSG00000056558	524	1.32732e-06	1.04153e-06	0.089349	0.0692695	0.841379	CD4_TEM	chr9	chr9_120820914_A_G	chr9_120820914_A_G	Sex hormone binding globulin
ENSG00000198610	1425	9.24322e-59	8.63325e-42	7.70757e-19	0.0710605	0.92894	CD4_TEM	chr10	chr10_5220304_G_A	chr10_5220304_A_G	Sex hormone binding globulin
ENSG00000086475	929	0.000562144	0.00103645	0.0439386	0.0801371	0.874326	CD4_TEM	chr10	chr10_13328123_C_T	chr10_13328779_C_G	Sex hormone binding globulin
ENSG00000165630	931	9.0286e-08	0.000496532	8.7965e-06	0.0474247	0.95207	CD4_TEM	chr10	chr10_13639805_G_A	chr10_13644642_A_C	Sex hormone binding globulin
ENSG00000171988	1368	0	0	3.38988e-05	0.0718824	0.928084	CD4_TEM	chr10	chr10_63358443_G_A	chr10_63114994_A_T	Sex hormone binding globulin
ENSG00000134825	480	1.72866e-22	8.83425e-17	7.65859e-08	0.038177	0.961823	CD4_TEM	chr11	chr11_61811991_A_G	chr11_61811991_A_G	Sex hormone binding globulin
ENSG00000172269	469	6.5805e-07	6.60843e-07	0.081849	0.0813596	0.83679	CD4_TEM	chr11	chr11_119191170_G_C	chr11_119191170_C_G	Sex hormone binding globulin
ENSG00000205352	331	8.12228e-07	1.66673e-05	0.00519197	0.105652	0.889138	CD4_TEM	chr12	chr12_53389390_A_G	chr12_53389390_A_G	Sex hormone binding globulin
ENSG00000120860	671	5.54073e-17	6.88127e-07	4.62933e-12	0.0565503	0.943449	CD4_TEM	chr12	chr12_102043339_G_A	chr12_102122222_C_T	Sex hormone binding globulin
ENSG00000176473	733	5.15204e-10	9.47985e-11	0.115951	0.0204716	0.863578	CD4_TEM	chr14	chr14_100359333_C_T	chr14_100359333_C_T	Sex hormone binding globulin
ENSG00000138600	872	3.12658e-13	5.28671e-05	8.69416e-10	0.146155	0.853792	CD4_TEM	chr15	chr15_50741192_T_C	chr15_50761136_A_C	Sex hormone binding globulin
ENSG00000140455	858	2.56346e-16	5.39026e-16	0.0128487	0.0260562	0.961095	CD4_TEM	chr15	chr15_63500287_A_C	chr15_63500287_A_C	Sex hormone binding globulin
ENSG00000259248	736	1.62972e-20	7.59587e-16	8.16857e-07	0.0371094	0.96289	CD4_TEM	chr15	chr15_63500287_A_C	chr15_63500287_A_C	Sex hormone binding globulin
ENSG00000103351	747	1.42331e-09	0.000361014	3.77848e-08	0.00859286	0.991046	CD4_TEM	chr16	chr16_3584745_C_A	chr16_3627347_C_T	Sex hormone binding globulin
ENSG00000183426	234	0.00254423	0.00843389	0.0272454	0.0894438	0.872333	CD4_TEM	chr16	chr16_15036083_C_T	chr16_15045737_C_T	Sex hormone binding globulin
ENSG00000188603	357	1.35069e-05	0.000131023	0.00644439	0.0615816	0.931829	CD4_TEM	chr16	chr16_28492860_G_A	chr16_28518395_C_T	Sex hormone binding globulin
ENSG00000168488	220	4.9436e-05	9.16297e-05	0.0485074	0.0890463	0.862305	CD4_TEM	chr16	chr16_28829060_A_G	chr16_28829060_A_G	Sex hormone binding globulin
ENSG00000178952	223	3.78553e-74	0.000136767	3.71886e-71	0.133492	0.866371	CD4_TEM	chr16	chr16_28848916_C_G	chr16_28829060_A_G	Sex hormone binding globulin
ENSG00000196296	313	4.30208e-06	8.25132e-05	0.00422729	0.0801633	0.915523	CD4_TEM	chr16	chr16_28829060_A_G	chr16_28829060_A_G	Sex hormone binding globulin
ENSG00000169682	276	0.000451981	0.000421335	0.0857864	0.0791355	0.834205	CD4_TEM	chr16	chr16_28933075_C_G	chr16_28933075_C_G	Sex hormone binding globulin
ENSG00000102882	244	9.06304e-08	2.78478e-07	0.0246215	0.0747534	0.900625	CD4_TEM	chr16	chr16_30016373_G_A	chr16_30016373_A_G	Sex hormone binding globulin
ENSG00000126861	302	3.93195e-23	2.96867e-19	1.82211e-05	0.136708	0.863273	CD4_TEM	chr17	chr17_31326275_T_C	chr17_31353508_C_G	Sex hormone binding globulin
ENSG00000185862	294	8.8766e-20	1.77056e-19	0.0431694	0.0852359	0.871595	CD4_TEM	chr17	chr17_31353508_C_G	chr17_31353508_C_G	Sex hormone binding globulin
ENSG00000126860	298	3.7199e-36	1.05941e-19	1.80891e-18	0.0505676	0.949432	CD4_TEM	chr17	chr17_31353508_C_G	chr17_31353508_C_G	Sex hormone binding globulin
ENSG00000131470	374	1.8903e-06	1.18804e-06	0.0921319	0.0570533	0.850812	CD4_TEM	chr17	chr17_42569024_C_T	chr17_42561053_C_T	Sex hormone binding globulin
ENSG00000108424	539	3.61528e-45	1.81276e-42	0.000317408	0.158312	0.841371	CD4_TEM	chr17	chr17_47564162_C_T	chr17_47564162_C_T	Sex hormone binding globulin
ENSG00000262039	818	1.17041e-157	2.71717e-158	0.148851	0.0337391	0.81741	CD4_TEM	chr17	chr17_49370810_T_C	chr17_49370810_C_T	Sex hormone binding globulin
ENSG00000065717	1268	9.70291e-10	2.61703e-08	0.00131831	0.0345928	0.964089	CD4_TEM	chr19	chr19_3062859_T_C	chr19_3062859_C_T	Sex hormone binding globulin
ENSG00000104964	1050	7.36346e-09	2.32777e-09	0.0100046	0.00217487	0.987821	CD4_TEM	chr19	chr19_3062859_T_C	chr19_3062859_C_T	Sex hormone binding globulin
ENSG00000104870	631	5.38729e-15	5.2307e-14	0.00632636	0.0604915	0.933182	CD4_TEM	chr19	chr19_49513222_T_G	chr19_49513222_G_T	Sex hormone binding globulin
ENSG00000088298	621	7.82968e-06	0.000278173	0.00193622	0.0678602	0.929918	CD4_TEM	chr20	chr20_35083338_A_C	chr20_35242361_A_T	Sex hormone binding globulin
ENSG00000101000	589	0.000342924	0.000755784	0.0460442	0.100627	0.852231	CD4_TEM	chr20	chr20_35223258_T_C	chr20_35242361_A_T	Sex hormone binding globulin
ENSG00000203896	872	4.9211e-30	2.50871e-09	3.81042e-22	0.193444	0.806556	CD4_TEM	chr20	chr20_63731211_G_T	chr20_63721274_C_T	Sex hormone binding globulin
ENSG00000185651	566	6.33577e-12	1.2055e-08	4.35009e-05	0.0818508	0.918106	CD4_TEM	chr22	chr22_21585900_T_G	chr22_21585900_G_T	Sex hormone binding globulin
ENSG00000099977	687	3.69916e-31	1.71234e-08	6.25884e-25	0.0280001	0.972	CD4_TEM	chr22	chr22_23924539_T_C	chr22_23924860_C_T	Sex hormone binding globulin
ENSG00000188672	371	5.92339e-10	2.81093e-09	0.0340212	0.160641	0.805337	CD8_Naive	chr1	chr1_25475565_A_G	chr1_25475565_A_G	Sex hormone binding globulin
ENSG00000204178	443	4.79115e-19	2.58746e-09	2.74877e-11	0.147595	0.852405	CD8_Naive	chr1	chr1_25390648_C_T	chr1_25475565_A_G	Sex hormone binding globulin
ENSG00000291129	598	4.97571e-32	1.02729e-19	4.63022e-14	0.0946904	0.90531	CD8_Naive	chr1	chr1_39586436_C_G	chr1_39503387_C_T	Sex hormone binding globulin
ENSG00000264522	419	9.19857e-08	8.47216e-06	0.000863938	0.0786508	0.920477	CD8_Naive	chr1	chr1_149908931_A_G	chr1_149875751_C_T	Sex hormone binding globulin
ENSG00000132718	333	9.42468e-09	8.17565e-06	0.000107322	0.0921909	0.907694	CD8_Naive	chr1	chr1_155880767_T_C	chr1_155880767_C_T	Sex hormone binding globulin
ENSG00000054267	1020	3.70728e-07	1.21931e-05	0.00406764	0.13292	0.863	CD8_Naive	chr1	chr1_235232280_T_C	chr1_235304292_A_G	Sex hormone binding globulin
ENSG00000152904	651	5.91437e-06	1.377e-05	0.0538216	0.124487	0.821671	CD8_Naive	chr1	chr1_235284912_T_A	chr1_235304292_A_G	Sex hormone binding globulin
ENSG00000011523	725	2.40969e-05	3.8411e-05	0.0765596	0.121235	0.802142	CD8_Naive	chr2	chr2_65048915_T_C	chr2_65048915_C_T	Sex hormone binding globulin
ENSG00000077044	731	2.93464e-33	0.00018288	1.01236e-30	0.0621501	0.937667	CD8_Naive	chr2	chr2_233363838_A_G	chr2_233360281_C_T	Sex hormone binding globulin
ENSG00000006607	966	3.27831e-12	0.00489541	3.32957e-11	0.0487733	0.946331	CD8_Naive	chr2	chr2_241417472_G_A	chr2_241417472_A_G	Sex hormone binding globulin
ENSG00000145020	354	9.37925e-13	1.47881e-12	0.0619746	0.0968731	0.841152	CD8_Naive	chr3	chr3_49429773_C_G	chr3_49429773_C_G	Sex hormone binding globulin
ENSG00000173402	431	6.65288e-14	1.56408e-12	0.00489385	0.114172	0.880934	CD8_Naive	chr3	chr3_49429773_C_G	chr3_49559160_C_G	Sex hormone binding globulin
ENSG00000174579	406	4.70084e-106	5.30162e-107	0.169774	0.0183353	0.811891	CD8_Naive	chr3	chr3_136213517_C_T	chr3_136213517_C_T	Sex hormone binding globulin
ENSG00000071205	1123	2.23068e-18	2.84519e-16	0.000729836	0.0924203	0.90685	CD8_Naive	chr4	chr4_148060345_G_C	chr4_148064711_C_T	Sex hormone binding globulin
ENSG00000250354	681	3.77847e-17	2.58262e-16	0.0167672	0.113735	0.869497	CD8_Naive	chr4	chr4_148060345_G_C	chr4_148064711_C_T	Sex hormone binding globulin
ENSG00000172795	985	2.08048e-05	0.0010564	0.00104041	0.0518824	0.946	CD8_Naive	chr5	chr5_113046462_G_A	chr5_113046440_C_T	Sex hormone binding globulin
ENSG00000124783	1073	6.08982e-09	2.61327e-09	0.0181505	0.00681372	0.975036	CD8_Naive	chr6	chr6_7240643_G_A	chr6_7231610_A_G	Sex hormone binding globulin
ENSG00000187987	625	0.000497909	0.00149018	0.0346398	0.102812	0.86056	CD8_Naive	chr6	chr6_28335384_G_C	chr6_28526550_A_G	Sex hormone binding globulin
ENSG00000123505	903	6.35508e-06	0.000480243	0.00165418	0.12413	0.87373	CD8_Naive	chr6	chr6_110904896_A_G	chr6_110829881_C_G	Sex hormone binding globulin
ENSG00000146833	496	1.37561e-40	6.59633e-06	2.95081e-36	0.140638	0.859355	CD8_Naive	chr7	chr7_99955544_C_G	chr7_99959594_C_T	Sex hormone binding globulin
ENSG00000291317	379	1.14282e-11	4.62724e-11	0.0208544	0.0835432	0.895602	CD8_Naive	chr8	chr8_144459595_G_A	chr8_144451628_C_T	Sex hormone binding globulin
ENSG00000198169	491	4.45778e-05	1.2257e-05	0.0387281	0.00969707	0.951518	CD8_Naive	chr8	chr8_144682481_G_A	chr8_144682481_A_G	Sex hormone binding globulin
ENSG00000165113	709	8.57545e-54	1.97649e-53	0.0229251	0.0519132	0.925162	CD8_Naive	chr9	chr9_83922750_A_T	chr9_83894415_C_T	Sex hormone binding globulin
ENSG00000056558	524	1.9918e-06	7.6919e-07	0.134078	0.0509632	0.814956	CD8_Naive	chr9	chr9_120809760_A_G	chr9_120820914_A_G	Sex hormone binding globulin
ENSG00000086475	929	5.83755e-11	0.000892446	4.56277e-09	0.0688256	0.930282	CD8_Naive	chr10	chr10_13307610_T_C	chr10_13328779_C_G	Sex hormone binding globulin
ENSG00000165630	931	1.8532e-09	0.000563089	1.80556e-07	0.0539159	0.945521	CD8_Naive	chr10	chr10_13634024_T_C	chr10_13644642_A_C	Sex hormone binding globulin
ENSG00000171988	1368	0	0	0.0251772	0.151193	0.823629	CD8_Naive	chr10	chr10_63358443_G_A	chr10_63114994_A_T	Sex hormone binding globulin
ENSG00000165476	830	0	0	0.00599753	0.0536652	0.940337	CD8_Naive	chr10	chr10_63479417_T_A	chr10_63422496_G_T	Sex hormone binding globulin
ENSG00000142089	1080	5.27133e-60	0.000128203	2.02661e-58	0.00393293	0.995939	CD8_Naive	chr11	chr11_320836_C_T	chr11_320836_C_T	Sex hormone binding globulin
ENSG00000137502	706	2.01076e-05	6.99912e-05	0.00715456	0.023935	0.96882	CD8_Naive	chr11	chr11_83028960_G_A	chr11_83068694_C_T	Sex hormone binding globulin
ENSG00000285842	1303	7.10393e-38	6.03084e-13	4.06896e-27	0.0335768	0.966423	CD8_Naive	chr11	chr11_95578096_T_G	chr11_95578096_G_T	Sex hormone binding globulin
ENSG00000179912	535	1.1732e-26	4.60072e-26	0.0160807	0.0621389	0.92178	CD8_Naive	chr12	chr12_57429802_A_C	chr12_57429802_A_C	Sex hormone binding globulin
ENSG00000120860	671	2.80427e-14	4.62335e-07	2.343e-09	0.0376662	0.962333	CD8_Naive	chr12	chr12_102156414_A_G	chr12_102122222_C_T	Sex hormone binding globulin
ENSG00000176473	733	3.09152e-11	5.85638e-10	0.00695771	0.13094	0.862102	CD8_Naive	chr14	chr14_100359333_C_T	chr14_100359333_C_T	Sex hormone binding globulin
ENSG00000138600	872	2.244e-17	2.606e-05	6.23996e-14	0.0715374	0.928436	CD8_Naive	chr15	chr15_50757152_T_G	chr15_50761136_A_C	Sex hormone binding globulin
ENSG00000168488	220	4.45879e-06	9.69231e-05	0.00437503	0.0942012	0.901322	CD8_Naive	chr16	chr16_28829060_A_G	chr16_28829060_A_G	Sex hormone binding globulin
ENSG00000196296	313	9.12866e-08	0.000100565	8.96997e-05	0.0979147	0.901895	CD8_Naive	chr16	chr16_28903896_G_A	chr16_28829060_A_G	Sex hormone binding globulin
ENSG00000072310	340	2.74917e-28	1.81566e-28	0.102058	0.0665715	0.831371	CD8_Naive	chr17	chr17_17879335_A_G	chr17_17879335_A_G	Sex hormone binding globulin
ENSG00000175662	511	7.14454e-36	2.07508e-28	5.18962e-09	0.149879	0.850121	CD8_Naive	chr17	chr17_17879335_A_G	chr17_17966328_A_G	Sex hormone binding globulin
ENSG00000126861	302	1.01882e-23	1.66085e-19	4.72135e-06	0.0760419	0.923953	CD8_Naive	chr17	chr17_31326275_T_C	chr17_31353508_C_G	Sex hormone binding globulin
ENSG00000126860	298	1.19484e-46	2.87007e-19	5.8103e-29	0.138705	0.861295	CD8_Naive	chr17	chr17_31321714_A_G	chr17_31353508_C_G	Sex hormone binding globulin
ENSG00000108349	439	1.27115e-07	5.29299e-07	0.0251247	0.103746	0.871128	CD8_Naive	chr17	chr17_40122574_C_T	chr17_40101993_A_G	Sex hormone binding globulin
ENSG00000184009	888	6.49398e-07	0.000153972	0.000302896	0.0708877	0.928655	CD8_Naive	chr17	chr17_81513660_T_C	chr17_81513276_C_T	Sex hormone binding globulin
ENSG00000166347	1064	1.277e-17	0.000181712	1.33406e-14	0.189021	0.810797	CD8_Naive	chr18	chr18_74251366_C_T	chr18_74252836_C_T	Sex hormone binding globulin
ENSG00000180448	1177	0.000162865	0.000204881	0.0804575	0.100395	0.81878	CD8_Naive	chr19	chr19_1156854_T_C	chr19_1156854_C_T	Sex hormone binding globulin
ENSG00000127220	869	5.64001e-107	7.5769e-108	0.0271265	0.00267402	0.9702	CD8_Naive	chr19	chr19_17236045_G_C	chr19_17236045_C_G	Sex hormone binding globulin
ENSG00000090554	645	5.98454e-14	2.72784e-14	0.0702771	0.0311347	0.898588	CD8_Naive	chr19	chr19_49513222_T_G	chr19_49513222_G_T	Sex hormone binding globulin
ENSG00000228386	379	2.0886e-11	8.0486e-06	3.17589e-07	0.121507	0.878485	CD8_Naive	chr20	chr20_33974274_T_C	chr20_33974274_C_T	Sex hormone binding globulin
ENSG00000203896	872	1.55752e-44	6.52786e-10	1.20599e-36	0.0495951	0.950405	CD8_Naive	chr20	chr20_63724404_G_A	chr20_63721274_C_T	Sex hormone binding globulin
ENSG00000185651	566	2.16724e-09	1.16396e-08	0.0148801	0.0790105	0.906109	CD8_Naive	chr22	chr22_21625000_T_C	chr22_21585900_G_T	Sex hormone binding globulin
ENSG00000099977	687	8.0057e-51	1.25281e-08	1.35453e-44	0.0202172	0.979783	CD8_Naive	chr22	chr22_23924539_T_C	chr22_23924860_C_T	Sex hormone binding globulin
ENSG00000182858	814	3.08174e-06	8.39776e-05	0.00272761	0.0734037	0.923782	CD8_Naive	chr22	chr22_49950271_C_T	chr22_49950271_C_T	Sex hormone binding globulin
ENSG00000149485	492	9.64227e-18	1.13134e-16	0.00427187	0.0491757	0.946552	CD8_Proliferating	chr11	chr11_61811991_A_G	chr11_61811991_A_G	Sex hormone binding globulin
ENSG00000259659	236	2.11728e-27	2.39255e-28	0.132925	0.0141678	0.852907	CD8_Proliferating	chr15	chr15_44550012_A_G	chr15_44550012_A_G	Sex hormone binding globulin
ENSG00000188672	371	7.40325e-19	2.66175e-09	4.25209e-11	0.152031	0.847969	CD8_TCM	chr1	chr1_25341835_C_T	chr1_25475565_A_G	Sex hormone binding globulin
ENSG00000204178	443	2.88931e-39	2.01608e-09	1.65765e-31	0.114781	0.885219	CD8_TCM	chr1	chr1_25341420_G_A	chr1_25475565_A_G	Sex hormone binding globulin
ENSG00000198890	484	1.80338e-67	4.74503e-68	0.122386	0.0313557	0.846259	CD8_TCM	chr1	chr1_107050337_A_G	chr1_107050337_A_G	Sex hormone binding globulin
ENSG00000143458	529	4.66199e-09	3.14296e-07	0.0016306	0.10904	0.889329	CD8_TCM	chr1	chr1_151029658_C_T	chr1_150986360_A_G	Sex hormone binding globulin
ENSG00000160712	757	1.46269e-05	0.00169982	0.00114817	0.132567	0.86457	CD8_TCM	chr1	chr1_154449054_T_C	chr1_154507647_C_T	Sex hormone binding globulin
ENSG00000132718	333	1.68889e-07	3.11435e-06	0.00192319	0.0345005	0.963573	CD8_TCM	chr1	chr1_155874144_C_G	chr1_155880767_C_T	Sex hormone binding globulin
ENSG00000011523	725	5.52045e-08	6.62352e-06	0.000175393	0.0200642	0.979754	CD8_TCM	chr2	chr2_65048915_T_C	chr2_65048915_C_T	Sex hormone binding globulin
ENSG00000035141	504	8.34278e-15	1.95733e-14	0.0501868	0.116912	0.832901	CD8_TCM	chr2	chr2_70233590_A_C	chr2_70249121_C_T	Sex hormone binding globulin
ENSG00000144401	613	1.5034e-09	4.34453e-09	0.02838	0.0811222	0.890498	CD8_TCM	chr2	chr2_207577371_G_A	chr2_207519963_A_G	Sex hormone binding globulin
ENSG00000173402	431	2.77216e-13	8.1786e-13	0.020392	0.0592413	0.920367	CD8_TCM	chr3	chr3_49552823_C_T	chr3_49559160_C_G	Sex hormone binding globulin
ENSG00000259956	294	1.61702e-05	0.00294007	0.00100711	0.182299	0.813737	CD8_TCM	chr3	chr3_51403873_G_A	chr3_51497672_A_C	Sex hormone binding globulin
ENSG00000206344	4030	3.60196e-19	2.32834e-14	2.12806e-06	0.136697	0.863301	CD8_TCM	chr6	chr6_31274397_G_A	chr6_31274397_A_G	Sex hormone binding globulin
ENSG00000123505	903	2.83212e-06	0.000641278	0.000737178	0.166087	0.832532	CD8_TCM	chr6	chr6_110927583_C_T	chr6_110829881_C_G	Sex hormone binding globulin
ENSG00000146833	496	5.64588e-29	8.5095e-06	1.21109e-24	0.181718	0.818273	CD8_TCM	chr7	chr7_99923825_C_T	chr7_99959594_C_T	Sex hormone binding globulin
ENSG00000160972	451	7.01562e-14	7.15871e-11	0.000128024	0.129765	0.870107	CD8_TCM	chr8	chr8_144478125_G_A	chr8_144451628_C_T	Sex hormone binding globulin
ENSG00000172159	1847	3.02278e-18	2.39074e-18	0.0152397	0.0112703	0.97349	CD8_TCM	chr9	chr9_83625512_C_T	chr9_83634295_A_G	Sex hormone binding globulin
ENSG00000119402	398	1.37897e-08	1.56997e-08	0.0104501	0.0109188	0.978631	CD8_TCM	chr9	chr9_120745577_T_C	chr9_120745577_C_T	Sex hormone binding globulin
ENSG00000095261	484	1.94723e-25	1.34781e-07	1.45595e-19	0.0998765	0.900123	CD8_TCM	chr9	chr9_120848010_C_T	chr9_120745577_C_T	Sex hormone binding globulin
ENSG00000165630	931	3.06134e-07	0.000535531	2.98264e-05	0.0512282	0.948206	CD8_TCM	chr10	chr10_13638079_A_G	chr10_13644642_A_C	Sex hormone binding globulin
ENSG00000185885	1087	6.04377e-06	0.00254832	0.000232357	0.0970717	0.900142	CD8_TCM	chr11	chr11_324163_C_T	chr11_320836_C_T	Sex hormone binding globulin
ENSG00000142089	1080	3.76739e-77	0.000548949	1.4484e-75	0.0201255	0.979326	CD8_TCM	chr11	chr11_320394_C_T	chr11_320836_C_T	Sex hormone binding globulin
ENSG00000213445	435	1.0149e-13	1.10423e-13	0.062909	0.0675762	0.869515	CD8_TCM	chr11	chr11_65706327_C_A	chr11_65706327_A_C	Sex hormone binding globulin
ENSG00000285842	1303	8.03213e-38	1.08024e-12	4.60061e-27	0.0609346	0.939065	CD8_TCM	chr11	chr11_95578096_T_G	chr11_95578096_G_T	Sex hormone binding globulin
ENSG00000179912	535	1.01503e-25	2.49909e-26	0.139127	0.0334269	0.827446	CD8_TCM	chr12	chr12_57388110_G_A	chr12_57429802_A_C	Sex hormone binding globulin
ENSG00000120860	671	6.83247e-17	5.31758e-07	5.7086e-12	0.0434724	0.956527	CD8_TCM	chr12	chr12_102122222_C_T	chr12_102122222_C_T	Sex hormone binding globulin
ENSG00000213903	554	1.47909e-47	3.91892e-48	0.12489	0.0322475	0.842862	CD8_TCM	chr14	chr14_24402720_C_T	chr14_24402720_C_T	Sex hormone binding globulin
ENSG00000176473	733	1.7295e-11	3.17351e-10	0.00389237	0.0704967	0.925611	CD8_TCM	chr14	chr14_100359333_C_T	chr14_100359333_C_T	Sex hormone binding globulin
ENSG00000188603	357	3.58656e-05	0.000121952	0.0171121	0.0572601	0.92547	CD8_TCM	chr16	chr16_28515576_T_C	chr16_28518395_C_T	Sex hormone binding globulin
ENSG00000178188	262	5.6272e-05	8.48847e-05	0.0552747	0.0825182	0.862066	CD8_TCM	chr16	chr16_28816177_T_C	chr16_28829060_A_G	Sex hormone binding globulin
ENSG00000169682	276	9.15389e-08	0.000151194	1.73742e-05	0.0277247	0.972107	CD8_TCM	chr16	chr16_28886131_G_A	chr16_28933075_C_G	Sex hormone binding globulin
ENSG00000102882	244	6.64767e-10	5.4434e-08	0.000180597	0.013802	0.986017	CD8_TCM	chr16	chr16_30015427_C_T	chr16_30016373_A_G	Sex hormone binding globulin
ENSG00000179588	1242	7.39947e-10	0.000323933	3.40955e-07	0.148421	0.851254	CD8_TCM	chr16	chr16_88458157_C_T	chr16_88445140_C_G	Sex hormone binding globulin
ENSG00000126861	302	8.01699e-22	1.30268e-19	0.000371517	0.0594275	0.940201	CD8_TCM	chr17	chr17_31376984_T_C	chr17_31353508_C_G	Sex hormone binding globulin
ENSG00000126860	298	2.78781e-44	2.27166e-19	1.35566e-26	0.109576	0.890424	CD8_TCM	chr17	chr17_31326275_T_C	chr17_31353508_C_G	Sex hormone binding globulin
ENSG00000108788	379	3.45001e-06	3.16442e-07	0.168151	0.0146059	0.81724	CD8_TCM	chr17	chr17_42546057_A_G	chr17_42561053_C_T	Sex hormone binding globulin
ENSG00000089639	531	4.58249e-06	0.000419981	0.00139323	0.126817	0.871365	CD8_TCM	chr19	chr19_19553041_A_G	chr19_19553041_A_G	Sex hormone binding globulin
ENSG00000228386	379	6.85006e-13	7.27489e-06	1.04161e-08	0.10973	0.890262	CD8_TCM	chr20	chr20_33974274_T_C	chr20_33974274_C_T	Sex hormone binding globulin
ENSG00000100991	757	3.93495e-06	0.000427313	0.00143385	0.154865	0.84327	CD8_TCM	chr20	chr20_35016239_T_C	chr20_34935352_G_T	Sex hormone binding globulin
ENSG00000203896	872	8.89403e-28	2.43581e-09	6.88667e-20	0.187794	0.812206	CD8_TCM	chr20	chr20_63732828_G_A	chr20_63721274_C_T	Sex hormone binding globulin
ENSG00000185651	566	1.28278e-11	8.71678e-09	8.80747e-05	0.0589077	0.941004	CD8_TCM	chr22	chr22_21585900_T_G	chr22_21585900_G_T	Sex hormone binding globulin
ENSG00000226526	895	3.47433e-05	0.000848638	0.00316786	0.0764586	0.91949	CD8_TEM	chr1	chr1_17010026_G_T	chr1_17010026_G_T	Sex hormone binding globulin
ENSG00000188672	371	9.55007e-36	3.09148e-09	5.48512e-28	0.176737	0.823263	CD8_TEM	chr1	chr1_25397655_T_C	chr1_25475565_A_G	Sex hormone binding globulin
ENSG00000204178	443	1.53213e-49	2.16157e-09	8.79012e-42	0.123137	0.876863	CD8_TEM	chr1	chr1_25382613_C_G	chr1_25475565_A_G	Sex hormone binding globulin
ENSG00000204160	326	8.22468e-84	2.03602e-83	0.0312088	0.0763649	0.892426	CD8_TEM	chr1	chr1_26853597_A_C	chr1_26853597_A_C	Sex hormone binding globulin
ENSG00000198890	484	2.97701e-73	4.35065e-68	2.02034e-07	0.028554	0.971446	CD8_TEM	chr1	chr1_107050579_T_A	chr1_107050337_A_G	Sex hormone binding globulin
ENSG00000143368	264	6.97971e-07	7.90315e-06	0.00655541	0.0733069	0.920129	CD8_TEM	chr1	chr1_149875751_C_T	chr1_149875751_C_T	Sex hormone binding globulin
ENSG00000132718	333	2.79012e-09	5.97547e-06	3.17719e-05	0.0671116	0.932851	CD8_TEM	chr1	chr1_155880767_T_C	chr1_155880767_C_T	Sex hormone binding globulin
ENSG00000152904	651	2.6633e-08	1.33969e-05	0.000242364	0.121035	0.878709	CD8_TEM	chr1	chr1_235304292_G_A	chr1_235304292_A_G	Sex hormone binding globulin
ENSG00000179833	713	1.33646e-56	1.70174e-56	0.0470708	0.0590423	0.893887	CD8_TEM	chr2	chr2_64682032_T_C	chr2_64682032_C_T	Sex hormone binding globulin
ENSG00000011523	725	1.2402e-08	1.44235e-05	3.9403e-05	0.0448707	0.955075	CD8_TEM	chr2	chr2_65048915_T_C	chr2_65048915_C_T	Sex hormone binding globulin
ENSG00000035141	504	3.95979e-16	2.22364e-14	0.00238205	0.132901	0.864717	CD8_TEM	chr2	chr2_70249121_T_C	chr2_70249121_C_T	Sex hormone binding globulin
ENSG00000077044	731	1.44733e-122	0.000182887	4.99284e-120	0.0621524	0.937665	CD8_TEM	chr2	chr2_233363838_A_G	chr2_233360281_C_T	Sex hormone binding globulin
ENSG00000288080	547	0.00018186	0.000217246	0.00183188	0.00119175	0.996577	CD8_TEM	chr2	chr2_241417472_G_A	chr2_241417472_A_G	Sex hormone binding globulin
ENSG00000113790	803	1.05235e-07	3.57644e-05	0.000229665	0.0771296	0.922605	CD8_TEM	chr3	chr3_185203065_A_G	chr3_185203065_A_G	Sex hormone binding globulin
ENSG00000138778	676	1.64659e-08	7.52742e-08	0.0126186	0.0567557	0.930626	CD8_TEM	chr4	chr4_103207984_G_A	chr4_103207984_A_G	Sex hormone binding globulin
ENSG00000214944	1785	2.90083e-25	0.00124666	6.33889e-24	0.0264899	0.972263	CD8_TEM	chr5	chr5_73632384_C_G	chr5_73624833_A_T	Sex hormone binding globulin
ENSG00000064651	514	1.26367e-12	4.42582e-13	0.0311998	0.0099684	0.958832	CD8_TEM	chr5	chr5_128032306_G_C	chr5_128032306_C_G	Sex hormone binding globulin
ENSG00000254186	3586	2.45306e-05	1.49358e-05	0.0948149	0.0574618	0.847684	CD8_TEM	chr5	chr5_163415221_G_A	chr5_163375718_G_T	Sex hormone binding globulin
ENSG00000272558	585	5.8411e-11	5.99303e-08	4.69689e-05	0.0472379	0.952715	CD8_TEM	chr6	chr6_26008648_G_A	chr6_25926829_G_T	Sex hormone binding globulin
ENSG00000283064	681	1.44837e-09	1.21285e-09	0.0145221	0.0111864	0.974292	CD8_TEM	chr6	chr6_26144989_C_T	chr6_26144989_C_T	Sex hormone binding globulin
ENSG00000137331	1295	0.000222128	7.06941e-05	0.11138	0.0345938	0.853734	CD8_TEM	chr6	chr6_30798427_T_C	chr6_30830547_C_G	Sex hormone binding globulin
ENSG00000197343	310	3.30697e-08	2.45818e-08	0.0446339	0.0322548	0.923111	CD8_TEM	chr7	chr7_99611276_A_G	chr7_99611276_A_G	Sex hormone binding globulin
ENSG00000146833	496	1.42748e-62	8.97135e-06	3.06207e-58	0.191635	0.808356	CD8_TEM	chr7	chr7_99883793_C_T	chr7_99959594_C_T	Sex hormone binding globulin
ENSG00000106367	762	8.70915e-14	4.13855e-06	9.2752e-10	0.0431185	0.956877	CD8_TEM	chr7	chr7_101162179_G_A	chr7_101161450_C_T	Sex hormone binding globulin
ENSG00000245025	797	2.75581e-06	4.21754e-05	0.000125904	0.000927954	0.998901	CD8_TEM	chr8	chr8_23019226_C_T	chr8_23019226_C_T	Sex hormone binding globulin
ENSG00000291317	379	1.1505e-11	1.18961e-11	0.0209946	0.0207499	0.958256	CD8_TEM	chr8	chr8_144451628_T_C	chr8_144451628_C_T	Sex hormone binding globulin
ENSG00000160972	451	6.4396e-26	2.83274e-11	1.17513e-16	0.0507438	0.949256	CD8_TEM	chr8	chr8_144477389_C_T	chr8_144451628_C_T	Sex hormone binding globulin
ENSG00000172159	1847	1.16473e-21	6.70658e-19	5.87215e-06	0.0025791	0.997415	CD8_TEM	chr9	chr9_83634295_A_G	chr9_83634295_A_G	Sex hormone binding globulin
ENSG00000095261	484	2.87633e-08	1.36811e-07	0.0215064	0.101417	0.877076	CD8_TEM	chr9	chr9_120754294_A_G	chr9_120745577_C_T	Sex hormone binding globulin
ENSG00000106804	827	3.06214e-24	9.47311e-06	4.96198e-20	0.152658	0.847333	CD8_TEM	chr9	chr9_120934593_C_T	chr9_120841191_A_C	Sex hormone binding globulin
ENSG00000086475	929	1.9941e-13	0.000906903	1.55864e-11	0.0699567	0.929136	CD8_TEM	chr10	chr10_13308797_T_C	chr10_13328779_C_G	Sex hormone binding globulin
ENSG00000165630	931	2.05962e-22	0.000532588	2.00668e-20	0.0509412	0.948526	CD8_TEM	chr10	chr10_13639805_G_A	chr10_13644642_A_C	Sex hormone binding globulin
ENSG00000148572	632	0	0	0.00119366	0.0229518	0.975855	CD8_TEM	chr10	chr10_63250912_T_C	chr10_63114994_A_T	Sex hormone binding globulin
ENSG00000171988	1368	0	0	2.0875e-05	0.0683065	0.931673	CD8_TEM	chr10	chr10_63358443_G_A	chr10_63114994_A_T	Sex hormone binding globulin
ENSG00000119927	712	0.000154051	0.000109138	0.0528802	0.0365529	0.910304	CD8_TEM	chr10	chr10_112171932_C_T	chr10_112159367_G_T	Sex hormone binding globulin
ENSG00000142089	1080	9.49753e-71	0.000918334	3.6514e-69	0.0343414	0.96474	CD8_TEM	chr11	chr11_306920_T_A	chr11_320836_C_T	Sex hormone binding globulin
ENSG00000213445	435	4.90129e-14	1.48747e-14	0.0303807	0.00825876	0.96136	CD8_TEM	chr11	chr11_65706327_C_A	chr11_65706327_A_C	Sex hormone binding globulin
ENSG00000050405	507	1.226e-15	2.98156e-11	4.28841e-07	0.00943863	0.990561	CD8_TEM	chr12	chr12_50321469_G_T	chr12_50321469_G_T	Sex hormone binding globulin
ENSG00000205352	331	7.43537e-10	1.47982e-05	4.75288e-06	0.0936873	0.906293	CD8_TEM	chr12	chr12_53389390_A_G	chr12_53389390_A_G	Sex hormone binding globulin
ENSG00000179912	535	6.72839e-28	4.17977e-26	0.000922241	0.0563482	0.94273	CD8_TEM	chr12	chr12_57388110_G_A	chr12_57429802_A_C	Sex hormone binding globulin
ENSG00000120860	671	1.06758e-27	4.59431e-07	8.91971e-23	0.0374234	0.962576	CD8_TEM	chr12	chr12_102138203_G_C	chr12_102122222_C_T	Sex hormone binding globulin
ENSG00000281344	849	6.58508e-12	1.08721e-11	0.0576771	0.0943778	0.847945	CD8_TEM	chr12	chr12_102403418_A_G	chr12_102416491_C_T	Sex hormone binding globulin
ENSG00000176473	733	7.14805e-25	6.55477e-11	1.60872e-16	0.0137658	0.986234	CD8_TEM	chr14	chr14_100359333_C_T	chr14_100359333_C_T	Sex hormone binding globulin
ENSG00000137824	476	5.59266e-05	6.41566e-05	0.089351	0.101691	0.808838	CD8_TEM	chr15	chr15_40750462_C_A	chr15_40737469_C_T	Sex hormone binding globulin
ENSG00000140455	858	2.4642e-16	5.24781e-16	0.0123511	0.025341	0.962308	CD8_TEM	chr15	chr15_63499029_A_G	chr15_63500287_A_C	Sex hormone binding globulin
ENSG00000140694	638	1.36827e-05	0.000770593	0.00327446	0.183601	0.81234	CD8_TEM	chr16	chr16_14444032_G_A	chr16_14544836_C_T	Sex hormone binding globulin
ENSG00000188603	357	4.53344e-11	0.000210253	2.16299e-08	0.0994154	0.900374	CD8_TEM	chr16	chr16_28520032_C_T	chr16_28518395_C_T	Sex hormone binding globulin
ENSG00000178188	262	1.09112e-05	9.73851e-05	0.0107178	0.0947648	0.894409	CD8_TEM	chr16	chr16_28839050_T_G	chr16_28829060_A_G	Sex hormone binding globulin
ENSG00000196296	313	8.43414e-10	9.70806e-05	8.28752e-07	0.0944876	0.905414	CD8_TEM	chr16	chr16_28829060_A_G	chr16_28829060_A_G	Sex hormone binding globulin
ENSG00000177548	352	4.71358e-05	9.92806e-05	0.0463164	0.0966979	0.856839	CD8_TEM	chr16	chr16_28839050_T_G	chr16_28829060_A_G	Sex hormone binding globulin
ENSG00000169682	276	2.25765e-11	0.000752613	4.28503e-09	0.141989	0.857258	CD8_TEM	chr16	chr16_28933075_C_G	chr16_28933075_C_G	Sex hormone binding globulin
ENSG00000213658	269	2.52534e-05	0.000636821	0.00265007	0.0658968	0.930791	CD8_TEM	chr16	chr16_28933075_C_G	chr16_28933075_C_G	Sex hormone binding globulin
ENSG00000103037	663	8.44299e-32	1.89462e-05	3.72424e-28	0.0826553	0.917326	CD8_TEM	chr16	chr16_58595564_A_G	chr16_58511522_A_G	Sex hormone binding globulin
ENSG00000108557	621	2.79198e-31	4.8676e-29	0.000103647	0.0170872	0.982809	CD8_TEM	chr17	chr17_17813217_A_G	chr17_17879335_A_G	Sex hormone binding globulin
ENSG00000196712	732	1.99648e-27	2.76627e-19	8.9986e-10	0.123871	0.876129	CD8_TEM	chr17	chr17_31393122_T_C	chr17_31353508_C_G	Sex hormone binding globulin
ENSG00000126861	302	3.71386e-41	2.95044e-19	1.72105e-23	0.135863	0.864137	CD8_TEM	chr17	chr17_31324211_C_T	chr17_31353508_C_G	Sex hormone binding globulin
ENSG00000185862	294	3.50622e-21	2.2092e-19	0.00170517	0.106548	0.891747	CD8_TEM	chr17	chr17_31353508_C_G	chr17_31353508_C_G	Sex hormone binding globulin
ENSG00000126860	298	2.8258e-80	3.22899e-19	1.37413e-62	0.156176	0.843824	CD8_TEM	chr17	chr17_31341790_A_G	chr17_31353508_C_G	Sex hormone binding globulin
ENSG00000108349	439	2.21511e-07	4.73288e-07	0.0437822	0.0926832	0.863534	CD8_TEM	chr17	chr17_40234451_A_C	chr17_40101993_A_G	Sex hormone binding globulin
ENSG00000108788	379	3.19409e-09	6.10499e-07	0.000155677	0.0287842	0.97106	CD8_TEM	chr17	chr17_42561053_C_T	chr17_42561053_C_T	Sex hormone binding globulin
ENSG00000263766	484	1.00832e-44	1.77686e-43	0.00837309	0.146705	0.844922	CD8_TEM	chr17	chr17_47510746_G_A	chr17_47510746_A_G	Sex hormone binding globulin
ENSG00000167182	685	9.01951e-08	1.81353e-06	0.00749249	0.149807	0.842698	CD8_TEM	chr17	chr17_47935136_A_G	chr17_47935136_A_G	Sex hormone binding globulin
ENSG00000262039	818	4.13353e-162	2.68958e-158	5.25696e-06	0.0332388	0.966756	CD8_TEM	chr17	chr17_49370810_T_C	chr17_49370810_C_T	Sex hormone binding globulin
ENSG00000172006	906	1.81284e-58	7.18942e-50	1.21195e-10	0.0471109	0.952889	CD8_TEM	chr19	chr19_2789339_T_C	chr19_2797705_C_T	Sex hormone binding globulin
ENSG00000105229	677	0.00177138	0.00182178	0.0691234	0.0702327	0.857051	CD8_TEM	chr19	chr19_4040307_A_G	chr19_4040013_C_T	Sex hormone binding globulin
ENSG00000286803	449	2.75602e-09	1.15493e-05	3.33285e-05	0.138804	0.861151	CD8_TEM	chr20	chr20_34854335_A_C	chr20_34705089_C_T	Sex hormone binding globulin
ENSG00000100983	492	5.11599e-06	6.0452e-06	0.0177064	0.0199601	0.962322	CD8_TEM	chr20	chr20_34845826_A_G	chr20_34845826_A_G	Sex hormone binding globulin
ENSG00000101000	589	1.41938e-13	0.000652291	1.90579e-11	0.0866701	0.912678	CD8_TEM	chr20	chr20_35162339_T_C	chr20_35242361_A_T	Sex hormone binding globulin
ENSG00000203896	872	1.0833e-14	2.49248e-09	8.38801e-07	0.192186	0.807813	CD8_TEM	chr20	chr20_63732506_C_T	chr20_63721274_C_T	Sex hormone binding globulin
ENSG00000185651	566	2.93683e-14	1.22759e-08	2.0164e-07	0.083369	0.916631	CD8_TEM	chr22	chr22_21576488_C_T	chr22_21585900_G_T	Sex hormone binding globulin
ENSG00000134184	630	1.74496e-12	9.46547e-06	3.37062e-08	0.18202	0.81797	cDC1	chr1	chr1_109698694_G_A	chr1_109698694_A_G	Sex hormone binding globulin
ENSG00000160447	373	5.50002e-22	3.69938e-20	6.10657e-05	0.00311052	0.996828	cDC1	chr9	chr9_128704210_G_T	chr9_128704210_G_T	Sex hormone binding globulin
ENSG00000168488	220	7.28618e-05	9.00029e-05	0.0714931	0.0874714	0.840873	cDC1	chr16	chr16_28899988_C_A	chr16_28829060_A_G	Sex hormone binding globulin
ENSG00000178952	223	1.11636e-12	0.000112874	1.0967e-09	0.109997	0.88989	cDC1	chr16	chr16_28857374_G_A	chr16_28829060_A_G	Sex hormone binding globulin
ENSG00000240972	931	1.58193e-16	1.43085e-08	2.67652e-10	0.0232323	0.976768	cDC1	chr22	chr22_23924860_C_T	chr22_23924860_C_T	Sex hormone binding globulin
ENSG00000099977	687	2.96131e-09	6.51472e-08	0.00501043	0.109341	0.885649	cDC1	chr22	chr22_23949991_C_A	chr22_23924860_C_T	Sex hormone binding globulin
ENSG00000183726	297	1.52483e-10	2.65187e-09	0.00649956	0.112154	0.881346	cDC2	chr1	chr1_25341835_C_T	chr1_25341420_A_G	Sex hormone binding globulin
ENSG00000162512	628	0.000105776	0.00073397	0.00492223	0.0331938	0.961044	cDC2	chr1	chr1_30972823_C_T	chr1_30988591_A_G	Sex hormone binding globulin
ENSG00000014914	285	1.79365e-06	1.35083e-05	0.0168462	0.126014	0.857124	cDC2	chr1	chr1_149910407_A_G	chr1_149875751_C_T	Sex hormone binding globulin
ENSG00000234072	316	1.22639e-177	5.64711e-176	0.00219382	0.10012	0.897686	cDC2	chr2	chr2_27375230_T_C	chr2_27375230_C_T	Sex hormone binding globulin
ENSG00000284052	528	1.82606e-08	7.6524e-08	0.0371854	0.155024	0.80779	cDC2	chr2	chr2_190700167_T_A	chr2_190720526_A_G	Sex hormone binding globulin
ENSG00000163935	792	2.56758e-26	3.27662e-09	1.94248e-19	0.0238128	0.976187	cDC2	chr3	chr3_53072031_T_C	chr3_53072031_C_T	Sex hormone binding globulin
ENSG00000197894	916	1.54581e-24	3.07497e-19	4.5947e-07	0.0904893	0.90951	cDC2	chr4	chr4_99131582_C_A	chr4_99131582_A_C	Sex hormone binding globulin
ENSG00000171444	2746	0.00193791	0.00231833	0.0524344	0.0622741	0.881035	cDC2	chr5	chr5_113047220_G_A	chr5_113046440_C_T	Sex hormone binding globulin
ENSG00000120709	502	0.00228223	0.000828745	0.133625	0.0477079	0.815556	cDC2	chr5	chr5_138376027_C_A	chr5_138422857_G_T	Sex hormone binding globulin
ENSG00000272462	558	2.52565e-12	1.58831e-07	2.05025e-06	0.128062	0.871936	cDC2	chr6	chr6_25936174_G_T	chr6_25926829_G_T	Sex hormone binding globulin
ENSG00000275714	553	9.55858e-10	1.88331e-07	0.000699618	0.136982	0.862318	cDC2	chr6	chr6_25936174_G_T	chr6_25926829_G_T	Sex hormone binding globulin
ENSG00000137312	1341	4.96646e-13	3.75832e-05	2.47858e-10	0.0177742	0.982188	cDC2	chr6	chr6_30804852_C_T	chr6_30830547_C_G	Sex hormone binding globulin
ENSG00000204304	1054	2.30912e-13	6.75228e-13	0.0104774	0.029678	0.959845	cDC2	chr6	chr6_32179984_T_C	chr6_32102029_C_G	Sex hormone binding globulin
ENSG00000155115	951	0.00052658	0.00122188	0.0250638	0.0572422	0.915946	cDC2	chr6	chr6_110889451_T_C	chr6_110859032_C_T	Sex hormone binding globulin
ENSG00000087077	590	2.83035e-25	9.94198e-26	0.113959	0.0391826	0.846859	cDC2	chr7	chr7_100908761_C_T	chr7_100908761_C_T	Sex hormone binding globulin
ENSG00000119403	508	3.52605e-08	5.21442e-07	0.00237877	0.0342144	0.963406	cDC2	chr9	chr9_120820419_G_T	chr9_120820914_A_G	Sex hormone binding globulin
ENSG00000160447	373	7.63859e-28	2.43352e-20	8.48097e-11	0.00170359	0.998296	cDC2	chr9	chr9_128704210_G_T	chr9_128704210_G_T	Sex hormone binding globulin
ENSG00000096717	571	3.11025e-18	0.000707158	6.38281e-16	0.144267	0.855026	cDC2	chr10	chr10_67854477_C_T	chr10_67854477_C_T	Sex hormone binding globulin
ENSG00000142089	1080	1.40336e-55	0.000128203	5.39533e-54	0.00393293	0.995939	cDC2	chr11	chr11_320836_C_T	chr11_320836_C_T	Sex hormone binding globulin
ENSG00000213445	435	7.53096e-14	2.70453e-14	0.0466808	0.0158266	0.937493	cDC2	chr11	chr11_65706327_C_A	chr11_65706327_A_C	Sex hormone binding globulin
ENSG00000246067	516	3.0718e-05	0.000313335	0.0109284	0.110596	0.878132	cDC2	chr11	chr11_83070921_T_G	chr11_83068694_C_T	Sex hormone binding globulin
ENSG00000139625	363	6.26501e-07	3.14111e-05	0.0031802	0.158609	0.838179	cDC2	chr12	chr12_53389390_A_G	chr12_53389390_A_G	Sex hormone binding globulin
ENSG00000120860	671	5.82281e-16	6.89875e-07	4.86502e-11	0.0566965	0.943303	cDC2	chr12	chr12_102142097_A_G	chr12_102122222_C_T	Sex hormone binding globulin
ENSG00000176473	733	2.00691e-17	6.20789e-11	4.5167e-09	0.0129843	0.987016	cDC2	chr14	chr14_100359333_C_T	chr14_100359333_C_T	Sex hormone binding globulin
ENSG00000180979	313	0.000248405	0.000961435	0.0279652	0.107374	0.863451	cDC2	chr15	chr15_42442122_C_T	chr15_42460218_A_G	Sex hormone binding globulin
ENSG00000198156	249	8.60736e-06	0.000252438	0.000319118	0.0083681	0.991052	cDC2	chr16	chr16_28371705_G_A	chr16_28373093_A_G	Sex hormone binding globulin
ENSG00000233232	299	3.39e-05	0.00018228	0.0163027	0.0867628	0.896718	cDC2	chr16	chr16_28497126_A_G	chr16_28518395_C_T	Sex hormone binding globulin
ENSG00000196993	153	1.98209e-06	0.000101767	0.00157218	0.0798024	0.918522	cDC2	chr16	chr16_28839050_T_G	chr16_28829060_A_G	Sex hormone binding globulin
ENSG00000275807	209	7.71002e-05	0.000124609	0.0743436	0.119348	0.806107	cDC2	chr16	chr16_28829060_A_G	chr16_28829060_A_G	Sex hormone binding globulin
ENSG00000168488	220	3.2899e-13	9.4246e-05	3.2281e-10	0.0915673	0.908338	cDC2	chr16	chr16_28839050_T_G	chr16_28829060_A_G	Sex hormone binding globulin
ENSG00000177548	352	9.46571e-06	6.50219e-05	0.00930117	0.062964	0.92766	cDC2	chr16	chr16_28817796_G_A	chr16_28829060_A_G	Sex hormone binding globulin
ENSG00000102882	245	1.71673e-08	1.6121e-07	0.00466421	0.0428468	0.952489	cDC2	chr16	chr16_30016373_G_A	chr16_30016373_A_G	Sex hormone binding globulin
ENSG00000236088	2145	1.31009e-37	3.9217e-15	1.09869e-25	0.0026088	0.997391	cDC2	chr17	chr17_13930205_C_A	chr17_13933638_A_G	Sex hormone binding globulin
ENSG00000126861	302	4.99091e-21	2.39517e-19	0.00231285	0.110108	0.887579	cDC2	chr17	chr17_31395982_C_G	chr17_31353508_C_G	Sex hormone binding globulin
ENSG00000126860	298	1.98571e-28	1.13587e-19	9.65613e-11	0.0542895	0.94571	cDC2	chr17	chr17_31353508_C_G	chr17_31353508_C_G	Sex hormone binding globulin
ENSG00000265987	650	1.38769e-16	2.40226e-12	5.23337e-06	0.0896854	0.910309	cDC2	chr17	chr17_75275677_A_G	chr17_75246814_A_G	Sex hormone binding globulin
ENSG00000104964	1050	7.45193e-35	7.36089e-10	1.01248e-28	1.06926e-07	1	cDC2	chr19	chr19_3062859_T_C	chr19_3062859_C_T	Sex hormone binding globulin
ENSG00000141905	1354	5.55865e-05	2.32696e-05	0.0996788	0.0409286	0.859314	cDC2	chr19	chr19_3375574_A_G	chr19_3375574_A_G	Sex hormone binding globulin
ENSG00000142534	586	3.41993e-14	6.44843e-14	0.0401607	0.0748396	0.885	cDC2	chr19	chr19_49513222_T_G	chr19_49513222_G_T	Sex hormone binding globulin
ENSG00000228386	379	4.73634e-08	5.62266e-06	0.000720199	0.0845823	0.914692	cDC2	chr20	chr20_33974274_T_C	chr20_33974274_C_T	Sex hormone binding globulin
ENSG00000101000	589	0.00032013	0.000303583	0.0429837	0.0398454	0.916547	cDC2	chr20	chr20_35162339_T_C	chr20_35242361_A_T	Sex hormone binding globulin
ENSG00000288843	822	0.000198584	0.000487775	0.0341038	0.0828857	0.882324	cDC2	chr20	chr20_41626887_A_C	chr20_41626887_A_C	Sex hormone binding globulin
ENSG00000101246	857	3.18859e-10	6.56666e-10	0.0246902	0.0499223	0.925388	cDC2	chr20	chr20_63740688_G_T	chr20_63721274_C_T	Sex hormone binding globulin
ENSG00000185651	566	3.08942e-11	1.07172e-08	0.000212117	0.0726566	0.927131	cDC2	chr22	chr22_21585900_T_G	chr22_21585900_G_T	Sex hormone binding globulin
ENSG00000240972	931	6.50973e-84	1.02741e-08	1.1014e-77	0.0163995	0.983601	cDC2	chr22	chr22_23924860_C_T	chr22_23924860_C_T	Sex hormone binding globulin
ENSG00000218537	954	2.99227e-18	3.40005e-08	5.06272e-12	0.0565832	0.943417	cDC2	chr22	chr22_23954339_G_A	chr22_23924860_C_T	Sex hormone binding globulin
ENSG00000273295	950	9.85583e-36	1.12342e-08	1.66757e-29	0.0180258	0.981974	cDC2	chr22	chr22_23924860_C_T	chr22_23924860_C_T	Sex hormone binding globulin
ENSG00000099974	681	1.22441e-08	4.10518e-08	0.0207166	0.0685473	0.910736	cDC2	chr22	chr22_23956960_C_T	chr22_23924860_C_T	Sex hormone binding globulin
ENSG00000099977	687	3.89791e-65	1.21345e-08	6.59512e-59	0.0195506	0.980449	cDC2	chr22	chr22_23924644_G_C	chr22_23924860_C_T	Sex hormone binding globulin
ENSG00000100106	720	7.31523e-06	0.000330295	0.0019261	0.086055	0.911681	cDC2	chr22	chr22_37740669_C_T	chr22_37717871_C_G	Sex hormone binding globulin
ENSG00000117616	445	5.12958e-11	4.72232e-09	0.00164937	0.150994	0.847356	dnT	chr1	chr1_25434800_T_C	chr1_25341420_A_G	Sex hormone binding globulin
ENSG00000172795	985	0.00106794	0.000859031	0.0534054	0.0420558	0.902612	dnT	chr5	chr5_113043737_T_A	chr5_113046440_C_T	Sex hormone binding globulin
ENSG00000153814	1546	1.02785e-11	1.60001e-08	1.95247e-05	0.0297101	0.97027	dnT	chr7	chr7_28154778_C_A	chr7_28154778_A_C	Sex hormone binding globulin
ENSG00000146833	496	8.48152e-07	6.16583e-06	0.0181937	0.131412	0.850387	dnT	chr7	chr7_99912544_T_A	chr7_99959594_C_T	Sex hormone binding globulin
ENSG00000177853	732	6.79532e-05	4.29211e-05	0.0784555	0.0486819	0.872752	dnT	chr10	chr10_96102823_T_G	chr10_96102823_G_T	Sex hormone binding globulin
ENSG00000251661	1078	0.00196302	0.00179548	0.0754697	0.068176	0.852596	dnT	chr11	chr11_316349_G_A	chr11_320836_C_T	Sex hormone binding globulin
ENSG00000285842	1303	4.70003e-17	1.84969e-13	2.69207e-06	0.00960421	0.990393	dnT	chr11	chr11_95578096_T_G	chr11_95578096_G_T	Sex hormone binding globulin
ENSG00000120860	671	7.0033e-07	7.92834e-07	0.0585133	0.065366	0.876119	dnT	chr12	chr12_102043339_G_A	chr12_102122222_C_T	Sex hormone binding globulin
ENSG00000126860	298	1.58772e-20	2.68992e-19	0.00772077	0.129943	0.862336	dnT	chr17	chr17_31326275_T_C	chr17_31353508_C_G	Sex hormone binding globulin
ENSG00000125458	580	2.39711e-19	7.95048e-19	0.0158649	0.0516866	0.932449	dnT	chr17	chr17_75191024_G_A	chr17_75153755_C_T	Sex hormone binding globulin
ENSG00000240972	931	6.35124e-11	5.35013e-08	0.000107459	0.0896103	0.910282	dnT	chr22	chr22_23913109_C_T	chr22_23924860_C_T	Sex hormone binding globulin
ENSG00000099977	687	1.15992e-15	1.71675e-08	1.96255e-09	0.0280749	0.971925	dnT	chr22	chr22_23924767_A_C	chr22_23924860_C_T	Sex hormone binding globulin
ENSG00000188672	371	3.35996e-14	2.71852e-09	1.9298e-06	0.155294	0.844704	gdT	chr1	chr1_25400345_C_T	chr1_25475565_A_G	Sex hormone binding globulin
ENSG00000204178	443	2.12192e-28	2.7094e-09	1.21738e-20	0.154598	0.845402	gdT	chr1	chr1_25400895_C_T	chr1_25475565_A_G	Sex hormone binding globulin
ENSG00000011523	725	3.37371e-05	1.04222e-05	0.107188	0.0322524	0.860516	gdT	chr2	chr2_65048915_T_C	chr2_65048915_C_T	Sex hormone binding globulin
ENSG00000077044	731	3.7647e-48	0.000182887	1.2987e-45	0.0621524	0.937665	gdT	chr2	chr2_233363838_A_G	chr2_233360281_C_T	Sex hormone binding globulin
ENSG00000006607	966	7.56524e-12	0.000288106	7.68355e-11	0.00192834	0.997784	gdT	chr2	chr2_241417472_G_A	chr2_241417472_A_G	Sex hormone binding globulin
ENSG00000004534	587	1.92181e-18	7.75547e-15	4.87354e-05	0.195868	0.804083	gdT	chr3	chr3_49904003_G_A	chr3_49841219_A_G	Sex hormone binding globulin
ENSG00000214944	1785	0.000281253	0.00276178	0.00614595	0.0596299	0.931181	gdT	chr5	chr5_73614985_G_A	chr5_73624833_A_T	Sex hormone binding globulin
ENSG00000146833	496	1.37238e-22	5.78386e-06	2.94388e-18	0.123192	0.876802	gdT	chr7	chr7_99912544_T_A	chr7_99959594_C_T	Sex hormone binding globulin
ENSG00000106367	762	5.66825e-06	1.61152e-06	0.0603666	0.0162392	0.923387	gdT	chr7	chr7_101161450_T_C	chr7_101161450_C_T	Sex hormone binding globulin
ENSG00000245025	797	0.00183553	0.000267303	0.0838595	0.0113095	0.902728	gdT	chr8	chr8_23019226_C_T	chr8_23019226_C_T	Sex hormone binding globulin
ENSG00000136810	837	2.17173e-10	2.83202e-09	0.0121264	0.157303	0.830571	gdT	chr9	chr9_110272210_C_T	chr9_110272210_C_T	Sex hormone binding globulin
ENSG00000165630	931	0.000131764	0.00139556	0.0128377	0.135118	0.850517	gdT	chr10	chr10_13650681_G_C	chr10_13644642_A_C	Sex hormone binding globulin
ENSG00000148572	632	0	0	0.0662163	0.0238501	0.909934	gdT	chr10	chr10_63253184_A_C	chr10_63114994_A_T	Sex hormone binding globulin
ENSG00000251661	1079	7.78624e-60	0.00345301	2.99348e-58	0.131889	0.864658	gdT	chr11	chr11_324170_A_G	chr11_320836_C_T	Sex hormone binding globulin
ENSG00000142089	1080	4.63069e-57	0.000156803	1.78031e-55	0.00503362	0.99481	gdT	chr11	chr11_320836_C_T	chr11_320836_C_T	Sex hormone binding globulin
ENSG00000149485	492	3.54459e-33	8.83112e-17	1.57038e-18	0.0381631	0.961837	gdT	chr11	chr11_61820833_A_G	chr11_61811991_A_G	Sex hormone binding globulin
ENSG00000205352	331	1.55566e-06	2.23896e-05	0.00994418	0.142272	0.84776	gdT	chr12	chr12_53389390_A_G	chr12_53389390_A_G	Sex hormone binding globulin
ENSG00000120860	671	1.5488e-10	6.89139e-07	1.29404e-05	0.0566349	0.943351	gdT	chr12	chr12_102122222_C_T	chr12_102122222_C_T	Sex hormone binding globulin
ENSG00000176473	733	8.23416e-11	7.01067e-11	0.0185316	0.0148114	0.966657	gdT	chr14	chr14_100339640_T_C	chr14_100359333_C_T	Sex hormone binding globulin
ENSG00000138600	872	4.90324e-10	4.47082e-05	1.36346e-06	0.123445	0.876509	gdT	chr15	chr15_50741800_T_C	chr15_50761136_A_C	Sex hormone binding globulin
ENSG00000178952	223	3.70088e-51	0.000130893	3.6357e-48	0.127715	0.872154	gdT	chr16	chr16_28871920_A_G	chr16_28829060_A_G	Sex hormone binding globulin
ENSG00000169682	276	6.51408e-06	0.0010392	0.00123638	0.19644	0.801278	gdT	chr16	chr16_28933075_C_G	chr16_28933075_C_G	Sex hormone binding globulin
ENSG00000169592	304	6.92785e-08	3.57817e-07	0.0230324	0.118102	0.858866	gdT	chr16	chr16_30016373_G_A	chr16_30016373_A_G	Sex hormone binding globulin
ENSG00000186594	764	8.26433e-31	6.404e-31	0.0134122	0.00941587	0.977172	gdT	chr17	chr17_1715069_T_C	chr17_1715069_C_T	Sex hormone binding globulin
ENSG00000126861	302	3.55215e-22	2.17121e-19	0.000164611	0.0997163	0.900119	gdT	chr17	chr17_31376984_T_C	chr17_31353508_C_G	Sex hormone binding globulin
ENSG00000126860	298	1.5081e-39	2.98822e-19	7.33359e-22	0.144456	0.855544	gdT	chr17	chr17_31313661_G_A	chr17_31353508_C_G	Sex hormone binding globulin
ENSG00000198740	738	9.42064e-159	4.57245e-159	0.0119854	0.0048341	0.983181	gdT	chr17	chr17_49370810_T_C	chr17_49370810_C_T	Sex hormone binding globulin
ENSG00000172006	906	6.18527e-52	5.62848e-50	0.000413508	0.0366655	0.962921	gdT	chr19	chr19_2789339_T_C	chr19_2797705_C_T	Sex hormone binding globulin
ENSG00000228386	379	7.13898e-14	3.77729e-06	1.08554e-09	0.0564932	0.943503	gdT	chr20	chr20_34021926_T_A	chr20_33974274_C_T	Sex hormone binding globulin
ENSG00000185651	566	1.13401e-08	1.1854e-08	0.0778601	0.0805472	0.841593	gdT	chr22	chr22_21585900_T_G	chr22_21585900_G_T	Sex hormone binding globulin
ENSG00000163935	792	7.88147e-10	6.86375e-09	0.00596264	0.050984	0.943053	HSPC	chr3	chr3_53072031_T_C	chr3_53072031_C_T	Sex hormone binding globulin
ENSG00000160447	373	6.81768e-20	4.31414e-20	0.00756954	0.00380127	0.988629	HSPC	chr9	chr9_128704210_G_T	chr9_128704210_G_T	Sex hormone binding globulin
ENSG00000188322	376	0.000727078	0.000450467	0.026978	0.0157584	0.956086	HSPC	chr16	chr16_28373093_G_A	chr16_28373093_A_G	Sex hormone binding globulin
ENSG00000178952	223	1.71937e-10	8.50685e-05	1.68908e-07	0.082653	0.917262	HSPC	chr16	chr16_28829060_A_G	chr16_28829060_A_G	Sex hormone binding globulin
ENSG00000126860	298	6.51932e-21	3.00535e-19	0.00317022	0.145293	0.851537	HSPC	chr17	chr17_31353508_C_G	chr17_31353508_C_G	Sex hormone binding globulin
ENSG00000240972	931	1.82683e-08	2.59166e-08	0.0309088	0.0429229	0.926168	HSPC	chr22	chr22_23953988_C_G	chr22_23924860_C_T	Sex hormone binding globulin
ENSG00000273295	950	4.69935e-08	5.2502e-08	0.0795113	0.0879989	0.83249	HSPC	chr22	chr22_23924860_C_T	chr22_23924860_C_T	Sex hormone binding globulin
ENSG00000099977	687	1.06989e-17	2.31198e-08	1.81021e-11	0.0381559	0.961844	HSPC	chr22	chr22_23924860_C_T	chr22_23924860_C_T	Sex hormone binding globulin
ENSG00000142089	1079	1.15255e-14	0.000129186	4.43106e-13	0.00397076	0.9959	ILC	chr11	chr11_320836_C_T	chr11_320836_C_T	Sex hormone binding globulin
ENSG00000178952	223	2.618e-06	8.83098e-05	0.00257189	0.085843	0.911494	ILC	chr16	chr16_28839050_T_G	chr16_28829060_A_G	Sex hormone binding globulin
ENSG00000188672	371	1.44271e-15	2.21447e-09	8.28627e-08	0.126315	0.873685	MAIT	chr1	chr1_25393554_G_C	chr1_25475565_A_G	Sex hormone binding globulin
ENSG00000204178	443	4.3768e-27	2.7512e-09	2.51105e-19	0.156999	0.843001	MAIT	chr1	chr1_25431505_A_G	chr1_25475565_A_G	Sex hormone binding globulin
ENSG00000204160	326	2.92231e-83	3.9034e-84	0.110888	0.0139364	0.875175	MAIT	chr1	chr1_26853597_A_C	chr1_26853597_A_C	Sex hormone binding globulin
ENSG00000151623	1526	1.0858e-16	2.33226e-16	0.0341433	0.0727054	0.893151	MAIT	chr4	chr4_148060345_G_C	chr4_148064711_C_T	Sex hormone binding globulin
ENSG00000146833	496	4.78857e-20	8.0226e-06	1.02719e-15	0.171263	0.828729	MAIT	chr7	chr7_99912544_T_A	chr7_99959594_C_T	Sex hormone binding globulin
ENSG00000106367	762	8.32235e-10	1.21931e-06	8.86326e-06	0.0119976	0.987992	MAIT	chr7	chr7_101161450_T_C	chr7_101161450_C_T	Sex hormone binding globulin
ENSG00000165630	931	8.00406e-05	0.000448711	0.0077983	0.0427687	0.948904	MAIT	chr10	chr10_13644642_A_C	chr10_13644642_A_C	Sex hormone binding globulin
ENSG00000185885	1087	0.00102267	0.00366346	0.0393174	0.140028	0.815968	MAIT	chr11	chr11_307961_A_C	chr11_320836_C_T	Sex hormone binding globulin
ENSG00000251661	1079	3.87862e-72	0.00354028	1.49116e-70	0.135248	0.861212	MAIT	chr11	chr11_324170_A_G	chr11_320836_C_T	Sex hormone binding globulin
ENSG00000142089	1080	5.70684e-76	0.000129269	2.19404e-74	0.00397395	0.995897	MAIT	chr11	chr11_320836_C_T	chr11_320836_C_T	Sex hormone binding globulin
ENSG00000172375	475	1.19024e-06	2.2705e-07	0.167147	0.0310832	0.801768	MAIT	chr11	chr11_119191170_G_C	chr11_119191170_C_G	Sex hormone binding globulin
ENSG00000120860	671	1.91516e-11	8.29746e-07	1.60014e-06	0.0683945	0.931603	MAIT	chr12	chr12_102095524_A_G	chr12_102122222_C_T	Sex hormone binding globulin
ENSG00000111252	301	5.55097e-09	1.06494e-08	0.0647088	0.12333	0.811961	MAIT	chr12	chr12_111320816_A_G	chr12_111320816_A_G	Sex hormone binding globulin
ENSG00000137880	464	1.15283e-09	0.000132224	1.6835e-06	0.192281	0.807585	MAIT	chr15	chr15_40792680_G_A	chr15_40737469_C_T	Sex hormone binding globulin
ENSG00000140455	858	3.12931e-16	3.63088e-16	0.0156849	0.0172317	0.967083	MAIT	chr15	chr15_63500287_A_C	chr15_63500287_A_C	Sex hormone binding globulin
ENSG00000103351	747	0.00232201	0.0022496	0.0616427	0.0588455	0.87494	MAIT	chr16	chr16_3584745_C_A	chr16_3627347_C_T	Sex hormone binding globulin
ENSG00000168488	220	7.2157e-05	9.4432e-05	0.0708016	0.091821	0.837211	MAIT	chr16	chr16_28829060_A_G	chr16_28829060_A_G	Sex hormone binding globulin
ENSG00000178952	223	6.99929e-59	0.000163295	6.87602e-56	0.159579	0.840257	MAIT	chr16	chr16_28846324_A_G	chr16_28829060_A_G	Sex hormone binding globulin
ENSG00000261766	237	1.17967e-05	9.35009e-05	0.0115858	0.0909316	0.897377	MAIT	chr16	chr16_28886131_G_A	chr16_28829060_A_G	Sex hormone binding globulin
ENSG00000169682	276	2.73888e-05	0.000270649	0.00519842	0.0504254	0.944078	MAIT	chr16	chr16_28933075_C_G	chr16_28933075_C_G	Sex hormone binding globulin
ENSG00000213658	269	0.0016341	0.000227754	0.171482	0.0230969	0.80356	MAIT	chr16	chr16_28933075_C_G	chr16_28933075_C_G	Sex hormone binding globulin
ENSG00000185862	294	8.96385e-20	1.31335e-19	0.0435937	0.0629787	0.893428	MAIT	chr17	chr17_31353508_C_G	chr17_31353508_C_G	Sex hormone binding globulin
ENSG00000126860	298	1.02848e-33	2.11433e-19	5.0013e-16	0.101918	0.898082	MAIT	chr17	chr17_31353508_C_G	chr17_31353508_C_G	Sex hormone binding globulin
ENSG00000198933	552	6.924e-45	8.42457e-42	0.000145908	0.176706	0.823148	MAIT	chr17	chr17_47639725_G_A	chr17_47597321_A_T	Sex hormone binding globulin
ENSG00000198740	738	2.01739e-160	8.52869e-158	0.000256662	0.107614	0.89213	MAIT	chr17	chr17_49370810_T_C	chr17_49370810_C_T	Sex hormone binding globulin
ENSG00000172006	906	1.96709e-49	8.60396e-50	0.131507	0.0567087	0.811784	MAIT	chr19	chr19_2796357_G_A	chr19_2797705_C_T	Sex hormone binding globulin
ENSG00000124207	610	2.8714e-08	1.14135e-07	0.0350387	0.138448	0.826513	MAIT	chr20	chr20_48966943_C_A	chr20_48993760_G_T	Sex hormone binding globulin
ENSG00000203896	872	1.66864e-13	2.42551e-09	1.29203e-05	0.186995	0.812992	MAIT	chr20	chr20_63712604_T_G	chr20_63721274_C_T	Sex hormone binding globulin
ENSG00000240972	931	5.60272e-18	5.44769e-08	9.47942e-12	0.0912625	0.908737	MAIT	chr22	chr22_23924860_C_T	chr22_23924860_C_T	Sex hormone binding globulin
ENSG00000099977	687	5.05094e-24	6.06415e-08	8.546e-18	0.101705	0.898295	MAIT	chr22	chr22_23924539_T_C	chr22_23924860_C_T	Sex hormone binding globulin
ENSG00000182858	814	3.8963e-05	0.00013126	0.0344856	0.115326	0.850018	MAIT	chr22	chr22_49950271_C_T	chr22_49950271_C_T	Sex hormone binding globulin
ENSG00000226526	895	2.53703e-10	0.000976973	2.31324e-08	0.0881687	0.910854	NK	chr1	chr1_17010026_G_T	chr1_17010026_G_T	Sex hormone binding globulin
ENSG00000188672	371	8.97466e-36	1.79877e-09	5.15463e-28	0.102415	0.897585	NK	chr1	chr1_25341420_G_A	chr1_25475565_A_G	Sex hormone binding globulin
ENSG00000204178	443	1.41591e-42	2.04713e-09	8.12333e-35	0.116564	0.883436	NK	chr1	chr1_25382613_C_G	chr1_25475565_A_G	Sex hormone binding globulin
ENSG00000142765	362	2.9029e-21	6.7537e-22	0.0659521	0.0144244	0.919623	NK	chr1	chr1_27342119_C_T	chr1_27342119_C_T	Sex hormone binding globulin
ENSG00000198890	484	6.81854e-79	3.13585e-68	4.62737e-13	0.0203016	0.979698	NK	chr1	chr1_107050337_A_G	chr1_107050337_A_G	Sex hormone binding globulin
ENSG00000132718	333	1.63502e-07	2.01282e-06	0.00186184	0.0219444	0.976192	NK	chr1	chr1_155880767_T_C	chr1_155880767_C_T	Sex hormone binding globulin
ENSG00000285677	404	0.000140658	3.44318e-05	0.110048	0.026075	0.863702	NK	chr1	chr1_155933617_C_T	chr1_155939139_A_G	Sex hormone binding globulin
ENSG00000152904	651	1.42765e-10	1.45847e-05	1.29919e-06	0.131855	0.86813	NK	chr1	chr1_235284912_T_A	chr1_235304292_A_G	Sex hormone binding globulin
ENSG00000011523	725	2.63597e-08	1.73321e-05	8.37488e-05	0.0541209	0.945778	NK	chr2	chr2_65048915_T_C	chr2_65048915_C_T	Sex hormone binding globulin
ENSG00000077044	731	2.26361e-95	0.000182887	7.80876e-93	0.0621524	0.937665	NK	chr2	chr2_233363838_A_G	chr2_233360281_C_T	Sex hormone binding globulin
ENSG00000288080	547	4.83427e-06	0.00809217	4.86956e-05	0.0806013	0.911253	NK	chr2	chr2_241417472_G_A	chr2_241417472_A_G	Sex hormone binding globulin
ENSG00000173402	431	2.69356e-17	7.98088e-13	1.98138e-06	0.057765	0.942233	NK	chr3	chr3_49429773_C_G	chr3_49559160_C_G	Sex hormone binding globulin
ENSG00000163935	792	1.06469e-33	3.47918e-09	8.05481e-27	0.0253468	0.974653	NK	chr3	chr3_53069139_C_T	chr3_53072031_C_T	Sex hormone binding globulin
ENSG00000174564	664	9.6579e-53	4.82345e-52	0.0263609	0.130812	0.842827	NK	chr3	chr3_136880006_T_C	chr3_136952662_A_T	Sex hormone binding globulin
ENSG00000163577	577	0.000110474	9.66734e-05	0.0311071	0.0262788	0.942407	NK	chr3	chr3_170910120_C_A	chr3_170987904_A_G	Sex hormone binding globulin
ENSG00000251075	681	4.36285e-75	0.000128805	4.33462e-72	0.127099	0.872773	NK	chr4	chr4_3045126_A_G	chr4_3062277_A_G	Sex hormone binding globulin
ENSG00000163257	384	3.46794e-05	1.49533e-05	0.107528	0.0455179	0.846904	NK	chr4	chr4_17852408_T_C	chr4_17900056_C_T	Sex hormone binding globulin
ENSG00000138778	676	2.83018e-08	1.08215e-07	0.0216891	0.082034	0.896277	NK	chr4	chr4_103207984_G_A	chr4_103207984_A_G	Sex hormone binding globulin
ENSG00000214944	1785	1.80842e-09	0.00175717	3.95176e-08	0.0376545	0.960588	NK	chr5	chr5_73632384_C_G	chr5_73624833_A_T	Sex hormone binding globulin
ENSG00000064651	514	2.26596e-12	9.53503e-13	0.0559459	0.0226203	0.921434	NK	chr5	chr5_128070567_G_T	chr5_128032306_C_G	Sex hormone binding globulin
ENSG00000272462	558	1.85309e-11	6.80741e-08	1.50428e-05	0.0543148	0.94567	NK	chr6	chr6_26055844_G_C	chr6_25926829_G_T	Sex hormone binding globulin
ENSG00000283064	681	7.9386e-17	2.07815e-09	7.95963e-10	0.0198564	0.980144	NK	chr6	chr6_26144930_T_C	chr6_26144989_C_T	Sex hormone binding globulin
ENSG00000197062	563	0.000127583	0.000425532	0.00489323	0.0153414	0.979212	NK	chr6	chr6_28215118_C_G	chr6_28215118_C_G	Sex hormone binding globulin
ENSG00000204371	622	1.53104e-14	1.68761e-15	0.136762	0.0142257	0.849013	NK	chr6	chr6_31878208_T_C	chr6_31844261_G_T	Sex hormone binding globulin
ENSG00000196126	8951	1.07528e-70	9.2186e-08	5.23163e-65	0.0443112	0.955689	NK	chr6	chr6_32608287_G_C	chr6_32620483_A_T	Sex hormone binding globulin
ENSG00000242574	1456	0.00197044	0.00232164	0.0888784	0.103917	0.802913	NK	chr6	chr6_32990127_A_T	chr6_32949767_C_T	Sex hormone binding globulin
ENSG00000197343	310	6.16403e-09	5.58321e-08	0.00831955	0.0744389	0.917242	NK	chr7	chr7_99611276_A_G	chr7_99611276_A_G	Sex hormone binding globulin
ENSG00000146833	496	8.54051e-68	8.47024e-06	1.83202e-63	0.180875	0.819116	NK	chr7	chr7_99883793_C_T	chr7_99959594_C_T	Sex hormone binding globulin
ENSG00000245025	797	4.17272e-08	4.03333e-05	1.90638e-06	0.000843583	0.999114	NK	chr8	chr8_23019226_C_T	chr8_23019226_C_T	Sex hormone binding globulin
ENSG00000291317	379	2.53434e-11	1.44174e-11	0.0462471	0.0253808	0.928372	NK	chr8	chr8_144451628_T_C	chr8_144451628_C_T	Sex hormone binding globulin
ENSG00000167702	392	3.63452e-11	4.56791e-11	0.0663234	0.0825048	0.851172	NK	chr8	chr8_144451628_T_C	chr8_144451628_C_T	Sex hormone binding globulin
ENSG00000160972	451	4.84804e-26	1.47169e-11	8.84693e-17	0.025882	0.974118	NK	chr8	chr8_144466532_G_C	chr8_144451628_C_T	Sex hormone binding globulin
ENSG00000172159	1847	2.51422e-23	6.88438e-19	1.26757e-07	0.00266881	0.997331	NK	chr9	chr9_83634295_A_G	chr9_83634295_A_G	Sex hormone binding globulin
ENSG00000106804	827	3.3989e-14	9.09641e-06	5.50767e-10	0.146547	0.853444	NK	chr9	chr9_120889023_T_C	chr9_120841191_A_C	Sex hormone binding globulin
ENSG00000119397	672	2.84412e-07	4.68507e-05	0.00020939	0.0335261	0.966217	NK	chr9	chr9_121055335_T_C	chr9_121064198_C_T	Sex hormone binding globulin
ENSG00000160447	373	6.73656e-34	2.59223e-20	7.47947e-17	0.00187998	0.99812	NK	chr9	chr9_128704210_G_T	chr9_128704210_G_T	Sex hormone binding globulin
ENSG00000165630	931	4.4928e-16	0.0005679	4.37731e-14	0.0543851	0.945047	NK	chr10	chr10_13639805_G_A	chr10_13644642_A_C	Sex hormone binding globulin
ENSG00000151474	4228	1.21588e-05	0.00104153	0.000371699	0.031536	0.967039	NK	chr10	chr10_13645171_T_C	chr10_13644642_A_C	Sex hormone binding globulin
ENSG00000148572	632	0	0	0.0198596	0.0317058	0.948435	NK	chr10	chr10_63250912_T_C	chr10_63114994_A_T	Sex hormone binding globulin
ENSG00000165476	830	0	0	0.000360986	0.0333458	0.966293	NK	chr10	chr10_63515167_A_G	chr10_63422496_G_T	Sex hormone binding globulin
ENSG00000096717	571	2.74821e-05	0.000570875	0.00563984	0.116277	0.877485	NK	chr10	chr10_67884583_G_C	chr10_67854477_C_T	Sex hormone binding globulin
ENSG00000107443	527	3.16851e-05	0.000113923	0.0301862	0.107671	0.861997	NK	chr10	chr10_96102823_T_G	chr10_96102823_G_T	Sex hormone binding globulin
ENSG00000095485	613	2.49447e-11	2.62297e-08	1.8436e-05	0.018404	0.981577	NK	chr10	chr10_100152437_C_T	chr10_100152307_C_T	Sex hormone binding globulin
ENSG00000196072	565	3.70781e-10	0.000545469	6.08187e-08	0.0885616	0.910893	NK	chr10	chr10_100174478_C_T	chr10_100297215_G_T	Sex hormone binding globulin
ENSG00000119927	712	2.55746e-06	0.000347852	0.000877886	0.118525	0.880247	NK	chr10	chr10_112159367_G_T	chr10_112159367_G_T	Sex hormone binding globulin
ENSG00000251661	1079	2.33009e-148	0.00361314	8.95819e-147	0.138051	0.858335	NK	chr11	chr11_324170_A_G	chr11_320836_C_T	Sex hormone binding globulin
ENSG00000142089	1080	1.18523e-185	0.000128203	4.5567e-184	0.00393293	0.995939	NK	chr11	chr11_320836_C_T	chr11_320836_C_T	Sex hormone binding globulin
ENSG00000260233	331	9.18852e-10	1.61688e-10	0.157774	0.0269478	0.815278	NK	chr11	chr11_65473811_T_C	chr11_65480973_C_T	Sex hormone binding globulin
ENSG00000213445	435	1.20637e-14	1.13165e-13	0.0074777	0.069222	0.9233	NK	chr11	chr11_65706327_C_A	chr11_65706327_A_C	Sex hormone binding globulin
ENSG00000160703	408	3.73008e-07	3.1573e-07	0.0650191	0.0541542	0.880826	NK	chr11	chr11_119191170_G_C	chr11_119191170_C_G	Sex hormone binding globulin
ENSG00000050405	507	1.16296e-12	8.95793e-11	0.000406791	0.0303647	0.969229	NK	chr12	chr12_50321469_G_T	chr12_50321469_G_T	Sex hormone binding globulin
ENSG00000205352	331	1.53577e-16	3.11599e-05	9.817e-13	0.19838	0.801589	NK	chr12	chr12_53446172_C_G	chr12_53389390_A_G	Sex hormone binding globulin
ENSG00000120860	671	2.41789e-32	4.37457e-07	2.02017e-27	0.0355856	0.964414	NK	chr12	chr12_102005576_T_C	chr12_102122222_C_T	Sex hormone binding globulin
ENSG00000231607	832	3.6195e-05	6.22578e-06	0.072442	0.0115445	0.915971	NK	chr13	chr13_50132951_G_C	chr13_50132951_C_G	Sex hormone binding globulin
ENSG00000176473	733	2.1906e-34	6.34361e-11	4.93011e-26	0.0132901	0.98671	NK	chr14	chr14_100359333_C_T	chr14_100359333_C_T	Sex hormone binding globulin
ENSG00000104129	551	1.01435e-07	8.90078e-05	0.000146517	0.127695	0.87207	NK	chr15	chr15_40739488_A_G	chr15_40737469_C_T	Sex hormone binding globulin
ENSG00000140455	858	2.44253e-23	4.93193e-16	1.22425e-09	0.0237437	0.976256	NK	chr15	chr15_63498443_T_C	chr15_63500287_A_C	Sex hormone binding globulin
ENSG00000140694	638	7.87663e-05	0.000578704	0.0188499	0.137649	0.842844	NK	chr16	chr16_14541071_G_A	chr16_14544836_C_T	Sex hormone binding globulin
ENSG00000183426	234	1.88546e-05	0.009923	0.000201908	0.105378	0.884478	NK	chr16	chr16_15036083_C_T	chr16_15045737_C_T	Sex hormone binding globulin
ENSG00000188322	376	0.00244934	0.00132506	0.0908822	0.0483089	0.857035	NK	chr16	chr16_28371705_G_A	chr16_28373093_A_G	Sex hormone binding globulin
ENSG00000178952	223	7.57666e-107	0.000181684	7.44322e-104	0.177662	0.822156	NK	chr16	chr16_28846324_A_G	chr16_28829060_A_G	Sex hormone binding globulin
ENSG00000169682	276	7.44362e-23	0.000292157	1.4128e-20	0.0545064	0.945201	NK	chr16	chr16_28933075_C_G	chr16_28933075_C_G	Sex hormone binding globulin
ENSG00000103037	663	3.06534e-36	1.3813e-05	1.35214e-32	0.0599897	0.939996	NK	chr16	chr16_58529934_T_C	chr16_58511522_A_G	Sex hormone binding globulin
ENSG00000153815	2211	7.02135e-06	8.62801e-05	0.00365283	0.0443482	0.951906	NK	chr16	chr16_81501185_T_C	chr16_81501185_C_T	Sex hormone binding globulin
ENSG00000196712	732	1.50447e-26	3.01787e-19	6.78101e-09	0.135222	0.864778	NK	chr17	chr17_31327078_G_C	chr17_31353508_C_G	Sex hormone binding globulin
ENSG00000185862	294	3.27732e-27	2.6794e-19	1.59385e-09	0.129436	0.870564	NK	chr17	chr17_31316546_C_A	chr17_31353508_C_G	Sex hormone binding globulin
ENSG00000126860	298	6.64723e-95	3.31782e-19	3.23242e-77	0.1605	0.8395	NK	chr17	chr17_31321714_A_G	chr17_31353508_C_G	Sex hormone binding globulin
ENSG00000108349	439	4.56435e-10	7.18688e-07	9.02157e-05	0.141192	0.858717	NK	chr17	chr17_40234451_A_C	chr17_40101993_A_G	Sex hormone binding globulin
ENSG00000108788	379	1.5451e-07	1.89273e-07	0.00753071	0.00824078	0.984228	NK	chr17	chr17_42561053_C_T	chr17_42561053_C_T	Sex hormone binding globulin
ENSG00000108424	539	7.69634e-46	1.76154e-42	6.75709e-05	0.15381	0.846122	NK	chr17	chr17_47564162_C_T	chr17_47564162_C_T	Sex hormone binding globulin
ENSG00000172006	906	2.12289e-66	9.35428e-50	1.41923e-18	0.0615983	0.938402	NK	chr19	chr19_2814183_C_T	chr19_2797705_C_T	Sex hormone binding globulin
ENSG00000130511	576	0.000172724	0.0123459	0.00149605	0.106054	0.879931	NK	chr19	chr19_18394931_T_A	chr19_18394931_A_T	Sex hormone binding globulin
ENSG00000105705	569	5.36489e-06	6.21581e-06	0.0622737	0.0712845	0.86643	NK	chr19	chr19_19364660_T_C	chr19_19245581_C_G	Sex hormone binding globulin
ENSG00000104870	631	2.99745e-39	1.96109e-15	3.51994e-27	0.00130424	0.998696	NK	chr19	chr19_49513222_T_G	chr19_49513222_G_T	Sex hormone binding globulin
ENSG00000142546	630	1.15169e-15	9.90541e-15	0.00135245	0.010644	0.988004	NK	chr19	chr19_49513222_T_G	chr19_49513222_G_T	Sex hormone binding globulin
ENSG00000286803	449	1.04912e-06	8.46111e-06	0.012687	0.101434	0.885869	NK	chr20	chr20_34705089_T_C	chr20_34705089_C_T	Sex hormone binding globulin
ENSG00000088298	621	0.000203947	0.000375033	0.0504346	0.0918855	0.857101	NK	chr20	chr20_35049257_T_G	chr20_35242361_A_T	Sex hormone binding globulin
ENSG00000226648	422	4.20623e-12	7.59038e-10	0.000511215	0.0913435	0.908145	NK	chr20	chr20_41080615_T_C	chr20_41027702_A_G	Sex hormone binding globulin
ENSG00000124181	452	7.23311e-20	4.94239e-10	2.75396e-11	0.187365	0.812635	NK	chr20	chr20_41145523_T_C	chr20_41291374_C_T	Sex hormone binding globulin
ENSG00000124214	791	1.11073e-07	8.24982e-08	0.101418	0.0745027	0.824079	NK	chr20	chr20_49050700_C_T	chr20_49046831_A_G	Sex hormone binding globulin
ENSG00000203896	872	2.20658e-22	9.61856e-10	1.70856e-14	0.0735504	0.92645	NK	chr20	chr20_63718139_G_A	chr20_63721274_C_T	Sex hormone binding globulin
ENSG00000185651	566	2.51566e-13	1.21608e-08	1.72723e-06	0.0825778	0.91742	NK	chr22	chr22_21585900_T_G	chr22_21585900_G_T	Sex hormone binding globulin
ENSG00000240972	931	1.73225e-129	1.03462e-08	2.93085e-123	0.0165217	0.983478	NK	chr22	chr22_23924860_C_T	chr22_23924860_C_T	Sex hormone binding globulin
ENSG00000198355	842	2.00432e-09	0.00013551	1.72986e-06	0.11607	0.883793	NK	chr22	chr22_49933522_C_T	chr22_49950271_C_T	Sex hormone binding globulin
ENSG00000204178	443	6.10625e-13	3.41008e-09	3.50327e-05	0.194837	0.805128	NK_CD56bright	chr1	chr1_25400895_C_T	chr1_25475565_A_G	Sex hormone binding globulin
ENSG00000291129	598	1.49636e-21	1.90939e-19	0.00139246	0.176859	0.821748	NK_CD56bright	chr1	chr1_39582337_G_A	chr1_39503387_C_T	Sex hormone binding globulin
ENSG00000004534	587	1.37481e-16	6.00858e-15	0.0034864	0.151528	0.844986	NK_CD56bright	chr3	chr3_49904003_G_A	chr3_49841219_A_G	Sex hormone binding globulin
ENSG00000163935	792	5.78625e-19	3.75105e-09	4.37753e-12	0.0274056	0.972594	NK_CD56bright	chr3	chr3_53093661_G_T	chr3_53072031_C_T	Sex hormone binding globulin
ENSG00000251075	681	1.2558e-12	3.58392e-05	1.24767e-09	0.0346419	0.965322	NK_CD56bright	chr4	chr4_3062277_G_A	chr4_3062277_A_G	Sex hormone binding globulin
ENSG00000151623	1526	6.22436e-21	4.31664e-17	1.95726e-06	0.0128743	0.987124	NK_CD56bright	chr4	chr4_148058549_T_C	chr4_148064711_C_T	Sex hormone binding globulin
ENSG00000245937	651	2.19857e-12	1.29098e-12	0.0542019	0.030912	0.914886	NK_CD56bright	chr5	chr5_128083158_C_G	chr5_128032306_C_G	Sex hormone binding globulin
ENSG00000204394	582	9.24442e-17	5.12568e-16	0.000856101	0.00375136	0.995393	NK_CD56bright	chr6	chr6_31755612_C_T	chr6_31755612_C_T	Sex hormone binding globulin
ENSG00000146833	496	8.73902e-07	6.40353e-06	0.018746	0.136517	0.84473	NK_CD56bright	chr7	chr7_99912544_T_A	chr7_99959594_C_T	Sex hormone binding globulin
ENSG00000160447	373	3.83023e-26	8.70256e-20	4.25263e-09	0.00867095	0.991329	NK_CD56bright	chr9	chr9_128704210_G_T	chr9_128704210_G_T	Sex hormone binding globulin
ENSG00000165630	931	2.63874e-06	0.000226171	0.000257091	0.0210572	0.978457	NK_CD56bright	chr10	chr10_13644642_A_C	chr10_13644642_A_C	Sex hormone binding globulin
ENSG00000185201	1103	2.31751e-44	0.000511088	8.90984e-43	0.0186683	0.980821	NK_CD56bright	chr11	chr11_308363_G_C	chr11_320836_C_T	Sex hormone binding globulin
ENSG00000251661	1079	8.09099e-35	0.003316	3.11064e-33	0.126616	0.870068	NK_CD56bright	chr11	chr11_324170_A_G	chr11_320836_C_T	Sex hormone binding globulin
ENSG00000142089	1080	5.46636e-100	0.000128203	2.10158e-98	0.00393293	0.995939	NK_CD56bright	chr11	chr11_320836_C_T	chr11_320836_C_T	Sex hormone binding globulin
ENSG00000120860	671	9.5252e-09	5.1736e-07	0.00079584	0.042269	0.956935	NK_CD56bright	chr12	chr12_102122222_C_T	chr12_102122222_C_T	Sex hormone binding globulin
ENSG00000137880	464	3.16921e-10	1.23756e-05	4.62805e-07	0.0170894	0.982898	NK_CD56bright	chr15	chr15_40737469_T_C	chr15_40737469_C_T	Sex hormone binding globulin
ENSG00000138600	872	1.73067e-05	4.7448e-05	0.0481253	0.13112	0.82069	NK_CD56bright	chr15	chr15_50761136_C_A	chr15_50761136_A_C	Sex hormone binding globulin
ENSG00000140455	858	9.55879e-16	6.16718e-16	0.0479109	0.0299893	0.9221	NK_CD56bright	chr15	chr15_63499029_A_G	chr15_63500287_A_C	Sex hormone binding globulin
ENSG00000103351	747	5.50901e-05	0.000441727	0.00146249	0.0107393	0.987301	NK_CD56bright	chr16	chr16_3611814_T_C	chr16_3627347_C_T	Sex hormone binding globulin
ENSG00000205609	217	2.24051e-06	0.000229034	0.000393528	0.0392678	0.960107	NK_CD56bright	chr16	chr16_28492860_G_A	chr16_28492860_A_G	Sex hormone binding globulin
ENSG00000178952	223	8.77947e-29	9.45368e-05	8.62485e-26	0.0919639	0.907942	NK_CD56bright	chr16	chr16_28855838_G_A	chr16_28829060_A_G	Sex hormone binding globulin
ENSG00000196296	313	9.46662e-08	9.59638e-05	9.30206e-05	0.0933892	0.906422	NK_CD56bright	chr16	chr16_28817796_G_A	chr16_28829060_A_G	Sex hormone binding globulin
ENSG00000102882	244	1.88281e-08	5.08892e-07	0.00511503	0.137393	0.857492	NK_CD56bright	chr16	chr16_30016373_G_A	chr16_30016373_A_G	Sex hormone binding globulin
ENSG00000153815	2211	2.04429e-05	6.60042e-05	0.0106354	0.0337978	0.95548	NK_CD56bright	chr16	chr16_81501185_T_C	chr16_81501185_C_T	Sex hormone binding globulin
ENSG00000261193	1021	2.98184e-21	4.32475e-21	0.0672775	0.0967407	0.835982	NK_CD56bright	chr16	chr16_88034918_T_C	chr16_88038968_C_G	Sex hormone binding globulin
ENSG00000185862	294	9.63305e-20	1.82852e-19	0.0468482	0.088061	0.865091	NK_CD56bright	chr17	chr17_31353508_C_G	chr17_31353508_C_G	Sex hormone binding globulin
ENSG00000126860	298	8.24648e-36	1.47365e-19	4.01011e-18	0.0707317	0.929268	NK_CD56bright	chr17	chr17_31395982_C_G	chr17_31353508_C_G	Sex hormone binding globulin
ENSG00000184009	888	2.97702e-06	0.000170147	0.00138856	0.078441	0.919997	NK_CD56bright	chr17	chr17_81518813_T_C	chr17_81513276_C_T	Sex hormone binding globulin
ENSG00000104870	631	6.74472e-14	2.61183e-14	0.079204	0.02978	0.891016	NK_CD56bright	chr19	chr19_49513222_T_G	chr19_49513222_G_T	Sex hormone binding globulin
ENSG00000228386	379	1.02522e-08	4.93812e-06	0.000155894	0.0741625	0.925677	NK_CD56bright	chr20	chr20_33974274_T_C	chr20_33974274_C_T	Sex hormone binding globulin
ENSG00000078747	499	6.38442e-10	1.46626e-08	0.00281219	0.0636517	0.933536	NK_CD56bright	chr20	chr20_34433151_A_G	chr20_34433151_A_G	Sex hormone binding globulin
ENSG00000198900	606	9.89617e-10	6.4268e-10	0.114798	0.0737413	0.81146	NK_CD56bright	chr20	chr20_41145523_T_C	chr20_41027702_A_G	Sex hormone binding globulin
ENSG00000203896	872	1.2392e-31	5.84e-10	9.59516e-24	0.0442636	0.955736	NK_CD56bright	chr20	chr20_63738542_A_G	chr20_63721274_C_T	Sex hormone binding globulin
ENSG00000188672	371	5.29612e-10	2.75432e-09	0.0304185	0.157383	0.812198	NK_Proliferating	chr1	chr1_25475565_A_G	chr1_25475565_A_G	Sex hormone binding globulin
ENSG00000127603	1466	8.6575e-21	1.15808e-19	0.00594391	0.0788265	0.91523	NK_Proliferating	chr1	chr1_39503387_C_T	chr1_39503387_C_T	Sex hormone binding globulin
ENSG00000073792	883	5.83129e-07	3.17196e-06	0.00564597	0.029747	0.964603	NK_Proliferating	chr3	chr3_185653384_A_G	chr3_185653384_A_G	Sex hormone binding globulin
ENSG00000251661	1078	1.03707e-11	0.000939437	3.98709e-10	0.0351535	0.963907	NK_Proliferating	chr11	chr11_307036_T_C	chr11_320836_C_T	Sex hormone binding globulin
ENSG00000142089	1079	1.4722e-26	0.000128209	5.66001e-25	0.00393315	0.995939	NK_Proliferating	chr11	chr11_320836_C_T	chr11_320836_C_T	Sex hormone binding globulin
ENSG00000149485	492	7.57801e-20	1.78486e-16	3.35733e-05	0.0781539	0.921813	NK_Proliferating	chr11	chr11_61811991_A_G	chr11_61811991_A_G	Sex hormone binding globulin
ENSG00000120860	671	6.16468e-07	7.20908e-07	0.0515065	0.0593435	0.889149	NK_Proliferating	chr12	chr12_102061951_G_A	chr12_102122222_C_T	Sex hormone binding globulin
ENSG00000180979	313	2.62073e-05	0.00128442	0.00295039	0.143747	0.851992	NK_Proliferating	chr15	chr15_42601287_G_A	chr15_42460218_A_G	Sex hormone binding globulin
ENSG00000102882	244	1.39028e-09	1.15685e-07	0.000377695	0.0304589	0.969163	NK_Proliferating	chr16	chr16_30015427_C_T	chr16_30016373_A_G	Sex hormone binding globulin
ENSG00000126860	298	1.86764e-19	1.51921e-19	0.0908196	0.0730402	0.83614	NK_Proliferating	chr17	chr17_31353508_C_G	chr17_31353508_C_G	Sex hormone binding globulin
ENSG00000228386	379	1.60632e-06	8.38661e-06	0.0244254	0.126676	0.848888	NK_Proliferating	chr20	chr20_34021926_T_A	chr20_33974274_C_T	Sex hormone binding globulin
ENSG00000185651	566	1.08121e-09	9.44485e-09	0.00742347	0.063919	0.928658	NK_Proliferating	chr22	chr22_21585900_T_G	chr22_21585900_G_T	Sex hormone binding globulin
ENSG00000240972	931	1.38934e-24	1.17512e-08	2.35066e-18	0.0189012	0.981099	NK_Proliferating	chr22	chr22_23924539_T_C	chr22_23924860_C_T	Sex hormone binding globulin
ENSG00000273295	950	5.86709e-14	4.29061e-08	9.92689e-08	0.0716672	0.928333	NK_Proliferating	chr22	chr22_23924539_T_C	chr22_23924860_C_T	Sex hormone binding globulin
ENSG00000160712	757	2.12524e-05	0.000830289	0.00166825	0.0642422	0.933238	pDC	chr1	chr1_154443301_A_G	chr1_154507647_C_T	Sex hormone binding globulin
ENSG00000143622	325	1.54238e-06	1.41963e-05	0.0170337	0.155954	0.826997	pDC	chr1	chr1_155939139_G_A	chr1_155880767_C_T	Sex hormone binding globulin
ENSG00000138002	408	1.68533e-185	6.01391e-186	0.0831886	0.0287969	0.888015	pDC	chr2	chr2_27508073_T_C	chr2_27508073_C_T	Sex hormone binding globulin
ENSG00000233276	319	5.79647e-16	1.09909e-12	1.79044e-05	0.032982	0.967	pDC	chr3	chr3_49429773_C_G	chr3_49429773_C_G	Sex hormone binding globulin
ENSG00000163935	792	6.02005e-15	3.37823e-09	4.55441e-08	0.0245822	0.975418	pDC	chr3	chr3_53072031_T_C	chr3_53072031_C_T	Sex hormone binding globulin
ENSG00000087274	894	1.00598e-07	2.6859e-07	0.0334167	0.088342	0.878241	pDC	chr4	chr4_2886895_G_A	chr4_2886895_A_G	Sex hormone binding globulin
ENSG00000065060	844	0.000736766	0.00214682	0.0431972	0.125041	0.828879	pDC	chr6	chr6_34768106_T_C	chr6_34729337_A_T	Sex hormone binding globulin
ENSG00000198945	1112	4.88569e-16	1.94684e-09	1.07963e-08	0.0420631	0.957937	pDC	chr6	chr6_130054665_A_G	chr6_130052503_C_G	Sex hormone binding globulin
ENSG00000164713	713	1.40159e-113	3.18156e-113	0.0186174	0.0413207	0.940062	pDC	chr7	chr7_98291311_A_G	chr7_98291311_A_G	Sex hormone binding globulin
ENSG00000006453	790	4.99262e-115	2.48281e-113	0.000663172	0.032012	0.967325	pDC	chr7	chr7_98291311_A_G	chr7_98291311_A_G	Sex hormone binding globulin
ENSG00000258666	500	3.0415e-11	7.90343e-11	0.00684508	0.0168108	0.976344	pDC	chr14	chr14_100330064_C_T	chr14_100359333_C_T	Sex hormone binding globulin
ENSG00000205609	217	0.000226785	0.000656852	0.039833	0.114526	0.844757	pDC	chr16	chr16_28373093_G_A	chr16_28492860_A_G	Sex hormone binding globulin
ENSG00000196993	153	2.45683e-05	0.000105791	0.0194874	0.0830156	0.897367	pDC	chr16	chr16_28829060_A_G	chr16_28829060_A_G	Sex hormone binding globulin
ENSG00000178952	223	2.60352e-15	8.81671e-05	2.55767e-12	0.0857001	0.914212	pDC	chr16	chr16_28814456_C_T	chr16_28829060_A_G	Sex hormone binding globulin
ENSG00000260442	266	4.10961e-06	9.98457e-05	0.00403718	0.0971872	0.898672	pDC	chr16	chr16_28933075_C_G	chr16_28829060_A_G	Sex hormone binding globulin
ENSG00000176953	290	8.48482e-05	0.000131752	0.0359677	0.0549417	0.908874	pDC	chr16	chr16_28871920_A_G	chr16_28933075_C_G	Sex hormone binding globulin
ENSG00000126860	298	1.23124e-23	2.20383e-19	5.98727e-06	0.106274	0.89372	pDC	chr17	chr17_31353508_C_G	chr17_31353508_C_G	Sex hormone binding globulin
ENSG00000177885	771	4.52631e-14	5.40502e-13	0.00758113	0.089626	0.902793	pDC	chr17	chr17_75240524_C_A	chr17_75226770_A_G	Sex hormone binding globulin
ENSG00000166347	1064	1.2195e-05	9.4423e-05	0.0127399	0.0977529	0.889401	pDC	chr18	chr18_74278135_C_T	chr18_74252836_C_T	Sex hormone binding globulin
ENSG00000228386	379	1.62155e-08	8.58353e-06	0.00024657	0.129649	0.870096	pDC	chr20	chr20_33974274_T_C	chr20_33974274_C_T	Sex hormone binding globulin
ENSG00000203896	872	1.74561e-13	6.67931e-10	1.35163e-05	0.0507689	0.949218	pDC	chr20	chr20_63725186_G_A	chr20_63721274_C_T	Sex hormone binding globulin
ENSG00000240972	931	2.33129e-18	1.31044e-08	3.94439e-12	0.0211929	0.978807	pDC	chr22	chr22_23924860_C_T	chr22_23924860_C_T	Sex hormone binding globulin
ENSG00000273295	950	7.56201e-17	1.41366e-08	1.27946e-10	0.0229415	0.977058	pDC	chr22	chr22_23924860_C_T	chr22_23924860_C_T	Sex hormone binding globulin
ENSG00000099977	687	5.81266e-18	2.28747e-08	9.83481e-12	0.0377408	0.962259	pDC	chr22	chr22_23951789_T_G	chr22_23924860_C_T	Sex hormone binding globulin
ENSG00000077044	731	1.06863e-10	3.23296e-05	3.68643e-08	0.0101629	0.989805	Plasmablast	chr2	chr2_233360281_C_T	chr2_233360281_C_T	Sex hormone binding globulin
ENSG00000106780	444	4.89531e-09	1.61981e-07	0.00353129	0.115966	0.880502	Plasmablast	chr9	chr9_120745577_T_C	chr9_120745577_C_T	Sex hormone binding globulin
ENSG00000291174	351	1.00509e-11	3.82171e-10	0.00357086	0.134915	0.861514	Plasmablast	chr11	chr11_65452011_T_C	chr11_65461147_A_T	Sex hormone binding globulin
ENSG00000169926	1020	2.60819e-08	1.51647e-06	9.5971e-05	0.00458469	0.995318	Plasmablast	chr15	chr15_31345366_G_C	chr15_31345366_C_G	Sex hormone binding globulin
ENSG00000180979	313	0.00018189	0.000675519	0.0204769	0.0751457	0.90352	Plasmablast	chr15	chr15_42460218_A_G	chr15_42460218_A_G	Sex hormone binding globulin
ENSG00000166710	460	0	1	0	0	1	Plasmablast	chr15	chr15_44723275_G_A	chr15_44655236_C_T	Sex hormone binding globulin
ENSG00000198156	249	1.2344e-09	0.000823265	4.57654e-08	0.0295529	0.969624	Plasmablast	chr16	chr16_28337023_G_A	chr16_28373093_A_G	Sex hormone binding globulin
ENSG00000196502	459	3.06057e-05	0.000350126	0.0148744	0.169346	0.815399	Plasmablast	chr16	chr16_28515576_T_C	chr16_28609251_C_T	Sex hormone binding globulin
ENSG00000251417	202	9.19572e-05	9.8394e-05	0.0885608	0.0939426	0.817306	Plasmablast	chr16	chr16_28829060_A_G	chr16_28829060_A_G	Sex hormone binding globulin
ENSG00000178952	223	3.23911e-08	0.000103094	3.18207e-05	0.100379	0.899486	Plasmablast	chr16	chr16_28829060_A_G	chr16_28829060_A_G	Sex hormone binding globulin
ENSG00000126860	298	3.71508e-23	8.30735e-20	1.80657e-05	0.0394365	0.960545	Plasmablast	chr17	chr17_31326275_T_C	chr17_31353508_C_G	Sex hormone binding globulin
ENSG00000185651	566	1.53041e-08	1.11885e-08	0.105077	0.0760005	0.818922	Plasmablast	chr22	chr22_21585900_T_G	chr22_21585900_G_T	Sex hormone binding globulin
ENSG00000188672	371	1.2503e-10	2.85377e-09	0.00718113	0.163077	0.829741	Treg	chr1	chr1_25341835_C_T	chr1_25475565_A_G	Sex hormone binding globulin
ENSG00000204178	443	1.16596e-13	2.37159e-09	6.68931e-06	0.135198	0.864795	Treg	chr1	chr1_25475565_A_G	chr1_25475565_A_G	Sex hormone binding globulin
ENSG00000291129	598	3.21791e-20	9.33078e-20	0.0299447	0.0859449	0.88411	Treg	chr1	chr1_39562508_A_G	chr1_39503387_C_T	Sex hormone binding globulin
ENSG00000132718	333	7.823e-06	4.06685e-06	0.0890828	0.0454449	0.86546	Treg	chr1	chr1_155880767_T_C	chr1_155880767_C_T	Sex hormone binding globulin
ENSG00000011523	725	2.74587e-07	4.38107e-06	0.000872407	0.0129332	0.98619	Treg	chr2	chr2_65050817_A_G	chr2_65048915_C_T	Sex hormone binding globulin
ENSG00000163904	507	5.20906e-06	1.26174e-06	0.0503395	0.0112549	0.938399	Treg	chr3	chr3_185653384_A_G	chr3_185653384_A_G	Sex hormone binding globulin
ENSG00000206344	4030	5.1812e-23	1.89715e-14	3.06109e-10	0.111196	0.888804	Treg	chr6	chr6_31174059_C_T	chr6_31274397_A_G	Sex hormone binding globulin
ENSG00000146833	496	3.11672e-21	7.04507e-06	6.68566e-17	0.150274	0.849719	Treg	chr7	chr7_99883793_C_T	chr7_99959594_C_T	Sex hormone binding globulin
ENSG00000095261	484	2.16027e-21	1.14135e-07	1.61524e-15	0.0844239	0.915576	Treg	chr9	chr9_120809760_A_G	chr9_120745577_C_T	Sex hormone binding globulin
ENSG00000165630	931	0.00101857	0.000410175	0.0992385	0.0391029	0.86023	Treg	chr10	chr10_13644642_A_C	chr10_13644642_A_C	Sex hormone binding globulin
ENSG00000251661	1079	1.7562e-47	0.00349418	6.75185e-46	0.133473	0.863032	Treg	chr11	chr11_324170_A_G	chr11_320836_C_T	Sex hormone binding globulin
ENSG00000291174	351	2.61499e-10	1.41265e-10	0.0929047	0.0493303	0.857765	Treg	chr11	chr11_65461147_T_A	chr11_65461147_A_T	Sex hormone binding globulin
ENSG00000213445	435	4.32046e-14	7.55424e-15	0.0267804	0.003713	0.969507	Treg	chr11	chr11_65706327_C_A	chr11_65706327_A_C	Sex hormone binding globulin
ENSG00000285842	1303	1.35116e-56	2.36366e-13	7.73914e-46	0.0125511	0.987449	Treg	chr11	chr11_95578096_T_G	chr11_95578096_G_T	Sex hormone binding globulin
ENSG00000120860	671	1.68432e-12	6.53424e-07	1.40727e-07	0.0536479	0.946351	Treg	chr12	chr12_102142097_A_G	chr12_102122222_C_T	Sex hormone binding globulin
ENSG00000176473	733	2.24397e-10	1.22625e-10	0.0505024	0.026675	0.922823	Treg	chr14	chr14_100359333_C_T	chr14_100359333_C_T	Sex hormone binding globulin
ENSG00000138600	872	5.77482e-13	1.95463e-05	1.60582e-09	0.0534064	0.946574	Treg	chr15	chr15_50747861_C_T	chr15_50761136_A_C	Sex hormone binding globulin
ENSG00000140455	858	5.83134e-19	8.92667e-16	2.92281e-05	0.0437864	0.956184	Treg	chr15	chr15_63499029_A_G	chr15_63500287_A_C	Sex hormone binding globulin
ENSG00000103351	747	0.00114839	0.000825872	0.0304865	0.020978	0.946561	Treg	chr16	chr16_3620921_C_A	chr16_3627347_C_T	Sex hormone binding globulin
ENSG00000178952	223	2.90843e-54	0.000127648	2.85721e-51	0.124524	0.875348	Treg	chr16	chr16_28868163_A_G	chr16_28829060_A_G	Sex hormone binding globulin
ENSG00000179588	1242	8.8888e-08	0.000173709	4.09581e-05	0.0791322	0.920653	Treg	chr16	chr16_88465230_A_G	chr16_88445140_C_G	Sex hormone binding globulin
ENSG00000126860	298	4.75305e-68	2.60132e-19	2.31132e-50	0.125623	0.874377	Treg	chr17	chr17_31399585_C_T	chr17_31353508_C_G	Sex hormone binding globulin
ENSG00000108788	379	2.72069e-06	1.14101e-06	0.132604	0.0547995	0.812592	Treg	chr17	chr17_42561053_C_T	chr17_42561053_C_T	Sex hormone binding globulin
ENSG00000125458	580	6.65927e-26	5.16676e-19	4.40733e-09	0.0332287	0.966771	Treg	chr17	chr17_75191024_G_A	chr17_75153755_C_T	Sex hormone binding globulin
ENSG00000104870	631	5.52126e-15	1.6859e-14	0.00648368	0.018823	0.974693	Treg	chr19	chr19_49513222_T_G	chr19_49513222_G_T	Sex hormone binding globulin
ENSG00000228386	379	3.85036e-07	4.60877e-06	0.00585478	0.0691551	0.924985	Treg	chr20	chr20_33974274_T_C	chr20_33974274_C_T	Sex hormone binding globulin
ENSG00000203896	872	1.07483e-23	2.49841e-09	8.32243e-16	0.192645	0.807355	Treg	chr20	chr20_63732506_C_T	chr20_63721274_C_T	Sex hormone binding globulin
ENSG00000185651	566	1.44486e-09	9.71612e-09	0.00992031	0.0657858	0.924294	Treg	chr22	chr22_21585900_T_G	chr22_21585900_G_T	Sex hormone binding globulin
ENSG00000099977	687	8.34483e-38	1.792e-08	1.41191e-31	0.0293494	0.970651	Treg	chr22	chr22_23924644_G_C	chr22_23924860_C_T	Sex hormone binding globulin
ENSG00000184164	808	1.22952e-06	9.71154e-05	0.00107689	0.0841452	0.91468	Treg	chr22	chr22_49944849_A_G	chr22_49950271_C_T	Sex hormone binding globulin
ENSG00000030419	723	2.18414e-05	9.24186e-05	0.00277447	0.0107534	0.986358	B_intermediate	chr2	chr2_213031014_C_G	chr2_213016120_C_T	Systemic lupus erythematosus
ENSG00000112343	514	2.607e-17	1.20739e-16	0.0159474	0.0729466	0.911106	B_intermediate	chr6	chr6_26021644_C_T	chr6_26021644_C_T	Systemic lupus erythematosus
ENSG00000276368	394	3.01767e-31	9.16081e-29	0.000213609	0.0639099	0.935876	B_intermediate	chr6	chr6_27791336_G_C	chr6_27731058_C_T	Systemic lupus erythematosus
ENSG00000171044	1485	1.28483e-05	0.000149588	0.00694584	0.0799552	0.912937	B_intermediate	chr8	chr8_11207494_C_A	chr8_11223156_A_T	Systemic lupus erythematosus
ENSG00000269918	549	5.97697e-06	0.000283673	0.00159128	0.0746005	0.923519	B_intermediate	chr8	chr8_11123493_A_C	chr8_11123493_A_C	Systemic lupus erythematosus
ENSG00000154319	809	5.2841e-143	9.00825e-15	1.38182e-131	0.00135706	0.998643	B_intermediate	chr8	chr8_11493510_G_A	chr8_11482456_C_G	Systemic lupus erythematosus
ENSG00000284957	644	1.58264e-49	8.27143e-14	4.13867e-38	0.0206508	0.979349	B_intermediate	chr8	chr8_11482456_G_C	chr8_11482456_C_G	Systemic lupus erythematosus
ENSG00000136573	873	3.55001e-87	2.27485e-13	9.28345e-76	0.0585469	0.941453	B_intermediate	chr8	chr8_11480078_T_C	chr8_11482456_C_G	Systemic lupus erythematosus
ENSG00000269954	634	6.15464e-27	2.45829e-13	1.60947e-15	0.0633489	0.936651	B_intermediate	chr8	chr8_11480861_A_C	chr8_11482456_C_G	Systemic lupus erythematosus
ENSG00000185101	659	2.13257e-05	5.9108e-05	0.0206713	0.0563714	0.922877	B_intermediate	chr11	chr11_531224_A_G	chr11_539080_G_T	Systemic lupus erythematosus
ENSG00000185507	707	9.26764e-12	6.92331e-08	4.68187e-06	0.0340095	0.965986	B_intermediate	chr11	chr11_629962_A_C	chr11_625085_A_G	Systemic lupus erythematosus
ENSG00000112343	514	1.7236e-16	4.7021e-17	0.105435	0.0278968	0.866668	B_memory	chr6	chr6_26083291_T_C	chr6_26021644_C_T	Systemic lupus erythematosus
ENSG00000276368	394	6.62163e-30	2.30236e-28	0.0046872	0.162142	0.833171	B_memory	chr6	chr6_27731058_C_T	chr6_27731058_C_T	Systemic lupus erythematosus
ENSG00000137312	1105	8.05018e-68	9.33819e-65	3.21635e-05	0.036346	0.963622	B_memory	chr6	chr6_30835749_A_G	chr6_30835749_A_G	Systemic lupus erythematosus
ENSG00000154319	809	9.11464e-148	8.61975e-15	2.38352e-136	0.00125536	0.998745	B_memory	chr8	chr8_11482456_G_C	chr8_11482456_C_G	Systemic lupus erythematosus
ENSG00000136573	873	4.29263e-106	2.14121e-13	1.12254e-94	0.0550486	0.944951	B_memory	chr8	chr8_11482373_T_C	chr8_11482456_C_G	Systemic lupus erythematosus
ENSG00000269954	634	1.52539e-32	2.6237e-13	3.98897e-21	0.0676787	0.932321	B_memory	chr8	chr8_11480078_T_C	chr8_11482456_C_G	Systemic lupus erythematosus
ENSG00000185507	707	1.18252e-14	3.72778e-07	5.97389e-09	0.187509	0.81249	B_memory	chr11	chr11_630124_A_G	chr11_625085_A_G	Systemic lupus erythematosus
ENSG00000185651	398	3.07289e-10	3.58834e-10	0.0559977	0.0645113	0.879491	B_memory	chr22	chr22_21630090_G_A	chr22_21630090_A_G	Systemic lupus erythematosus
ENSG00000030419	723	6.36177e-08	9.05646e-05	8.08122e-06	0.0105149	0.989386	B_naive	chr2	chr2_213038793_A_G	chr2_213016120_C_T	Systemic lupus erythematosus
ENSG00000153064	1485	1.45831e-10	4.25975e-06	5.68411e-06	0.165199	0.834791	B_naive	chr4	chr4_101849791_G_A	chr4_101822530_C_T	Systemic lupus erythematosus
ENSG00000112343	514	6.33452e-17	4.77087e-17	0.0387492	0.0282511	0.933	B_naive	chr6	chr6_26083291_T_C	chr6_26021644_C_T	Systemic lupus erythematosus
ENSG00000198315	603	6.42698e-29	4.13922e-29	0.11012	0.0701019	0.819778	B_naive	chr6	chr6_28161454_C_T	chr6_28161454_C_T	Systemic lupus erythematosus
ENSG00000187626	511	8.2209e-33	1.53351e-28	1.06103e-05	0.197119	0.80287	B_naive	chr6	chr6_28161454_C_T	chr6_28161454_C_T	Systemic lupus erythematosus
ENSG00000241370	1090	1.9635e-46	7.80827e-46	0.0136936	0.0535229	0.932784	B_naive	chr6	chr6_30441472_T_C	chr6_30441472_C_T	Systemic lupus erythematosus
ENSG00000242574	1131	2.27601e-57	2.15211e-50	4.22512e-09	0.0389901	0.96101	B_naive	chr6	chr6_32839713_C_T	chr6_32839713_C_T	Systemic lupus erythematosus
ENSG00000269918	549	6.27397e-06	0.000605982	0.00167036	0.160497	0.837221	B_naive	chr8	chr8_11123493_A_C	chr8_11123493_A_C	Systemic lupus erythematosus
ENSG00000154319	809	5.2482e-146	8.58365e-15	1.37243e-134	0.00124591	0.998754	B_naive	chr8	chr8_11482456_G_C	chr8_11482456_C_G	Systemic lupus erythematosus
ENSG00000136573	873	1.09627e-90	2.13385e-13	2.8668e-79	0.0548559	0.945144	B_naive	chr8	chr8_11482373_T_C	chr8_11482456_C_G	Systemic lupus erythematosus
ENSG00000269954	634	4.25058e-33	3.05572e-13	1.11155e-21	0.0789874	0.921013	B_naive	chr8	chr8_11484361_G_T	chr8_11482456_C_G	Systemic lupus erythematosus
ENSG00000185101	659	7.93277e-07	0.000186779	0.000768935	0.180229	0.818814	B_naive	chr11	chr11_539080_G_T	chr11_539080_G_T	Systemic lupus erythematosus
ENSG00000288033	680	3.84632e-08	4.21113e-07	0.011462	0.124627	0.86391	B_naive	chr11	chr11_617420_A_G	chr11_617420_A_G	Systemic lupus erythematosus
ENSG00000124508	791	6.88863e-28	1.14023e-24	0.000104189	0.171629	0.828267	CD14_Mono	chr6	chr6_26463346_G_T	chr6_26463346_G_T	Systemic lupus erythematosus
ENSG00000213676	434	6.33071e-93	8.81739e-94	0.0740491	0.00939698	0.916554	CD14_Mono	chr6	chr6_32037490_C_T	chr6_32037490_C_T	Systemic lupus erythematosus
ENSG00000289047	1196	5.39094e-64	3.71655e-64	0.0636263	0.042971	0.893403	CD14_Mono	chr6	chr6_32806514_C_G	chr6_32809144_C_T	Systemic lupus erythematosus
ENSG00000204257	1224	4.11929e-49	1.88476e-47	0.000862324	0.0384945	0.960643	CD14_Mono	chr6	chr6_32876326_A_G	chr6_32876326_A_G	Systemic lupus erythematosus
ENSG00000161847	474	3.95112e-09	1.07436e-09	0.0243895	0.00566187	0.969949	CD14_Mono	chr19	chr19_10349293_G_A	chr19_10349293_A_G	Systemic lupus erythematosus
ENSG00000105401	515	1.54581e-11	1.24655e-09	9.54204e-05	0.00670155	0.993203	CD14_Mono	chr19	chr19_10366391_A_G	chr19_10349293_A_G	Systemic lupus erythematosus
ENSG00000185651	398	2.26955e-10	4.89365e-10	0.0413583	0.0883073	0.870334	CD14_Mono	chr22	chr22_21630090_G_A	chr22_21630090_A_G	Systemic lupus erythematosus
ENSG00000155846	754	3.05293e-13	5.46165e-14	0.0542515	0.00876855	0.93698	CD16_Mono	chr5	chr5_149822705_C_A	chr5_149822705_A_C	Systemic lupus erythematosus
ENSG00000213676	434	3.22216e-93	1.37958e-93	0.0376889	0.0151895	0.947122	CD16_Mono	chr6	chr6_32037490_C_T	chr6_32037490_C_T	Systemic lupus erythematosus
ENSG00000185507	707	1.08394e-10	2.84006e-07	5.4759e-05	0.142618	0.857327	CD16_Mono	chr11	chr11_630124_A_G	chr11_625085_A_G	Systemic lupus erythematosus
ENSG00000185651	398	8.96589e-11	8.20455e-10	0.0163387	0.148678	0.834984	CD16_Mono	chr22	chr22_21598987_A_G	chr22_21630090_A_G	Systemic lupus erythematosus
ENSG00000269293	792	1.35991e-32	2.62462e-29	2.42349e-05	0.0458193	0.954157	CD4_CTL	chr6	chr6_28161454_C_T	chr6_28161454_C_T	Systemic lupus erythematosus
ENSG00000213722	398	7.0778e-96	6.56572e-92	5.4538e-06	0.0496418	0.950353	CD4_CTL	chr6	chr6_31809415_A_G	chr6_31787053_C_T	Systemic lupus erythematosus
ENSG00000185507	707	1.17874e-09	1.7873e-07	0.000595479	0.0893815	0.910023	CD4_CTL	chr11	chr11_629962_A_C	chr11_625085_A_G	Systemic lupus erythematosus
ENSG00000185651	398	1.39243e-11	4.32006e-10	0.00253745	0.0778055	0.919657	CD4_CTL	chr22	chr22_21585900_T_G	chr22_21630090_A_G	Systemic lupus erythematosus
ENSG00000214894	1182	7.08345e-91	9.82646e-66	2.57821e-27	0.0348008	0.965199	CD4_Naive	chr6	chr6_30835749_A_G	chr6_30835749_A_G	Systemic lupus erythematosus
ENSG00000204444	498	1.1181e-92	4.12979e-91	0.000839523	0.0300395	0.969121	CD4_Naive	chr6	chr6_31746254_G_A	chr6_31746254_A_G	Systemic lupus erythematosus
ENSG00000204410	444	6.83857e-100	2.31469e-92	1.07466e-09	0.03541	0.96459	CD4_Naive	chr6	chr6_31842835_C_T	chr6_31842835_C_T	Systemic lupus erythematosus
ENSG00000269918	549	4.36019e-19	2.60641e-05	1.16084e-16	0.00594517	0.994029	CD4_Naive	chr8	chr8_11123493_A_C	chr8_11123493_A_C	Systemic lupus erythematosus
ENSG00000254936	547	7.14958e-06	0.000170846	0.0037274	0.0881619	0.907933	CD4_Naive	chr8	chr8_11123493_A_C	chr8_11223156_A_T	Systemic lupus erythematosus
ENSG00000185101	659	3.68965e-08	2.07103e-05	3.57643e-05	0.019094	0.98085	CD4_Naive	chr11	chr11_534242_A_G	chr11_539080_G_T	Systemic lupus erythematosus
ENSG00000185507	707	2.87539e-21	1.67398e-07	1.4526e-15	0.0836503	0.91635	CD4_Naive	chr11	chr11_630124_A_G	chr11_625085_A_G	Systemic lupus erythematosus
ENSG00000185651	398	6.12033e-15	6.79214e-10	1.11532e-06	0.122897	0.877102	CD4_Naive	chr22	chr22_21575277_A_T	chr22_21630090_A_G	Systemic lupus erythematosus
ENSG00000197279	585	1.9269e-29	3.74716e-29	0.0315177	0.0603829	0.908099	CD4_TCM	chr6	chr6_28161454_C_T	chr6_28161454_C_T	Systemic lupus erythematosus
ENSG00000231074	1117	1.23113e-47	2.34794e-45	0.000649186	0.122932	0.876419	CD4_TCM	chr6	chr6_30355616_C_T	chr6_30355616_C_T	Systemic lupus erythematosus
ENSG00000204439	477	7.75996e-92	3.65888e-91	0.00890158	0.0410215	0.950077	CD4_TCM	chr6	chr6_31758476_T_C	chr6_31759697_A_G	Systemic lupus erythematosus
ENSG00000213722	398	7.77058e-96	7.00491e-92	5.98762e-06	0.0530294	0.946965	CD4_TCM	chr6	chr6_31804316_C_A	chr6_31787053_C_T	Systemic lupus erythematosus
ENSG00000171044	1485	2.30651e-22	0.000328651	1.24691e-19	0.176847	0.822824	CD4_TCM	chr8	chr8_11104589_A_T	chr8_11223156_A_T	Systemic lupus erythematosus
ENSG00000254936	547	1.09243e-08	0.000356611	5.69534e-06	0.185103	0.814535	CD4_TCM	chr8	chr8_11103923_C_T	chr8_11223156_A_T	Systemic lupus erythematosus
ENSG00000105401	515	8.76102e-13	1.68232e-08	5.40803e-06	0.10295	0.897045	CD4_TCM	chr19	chr19_10349293_G_A	chr19_10349293_A_G	Systemic lupus erythematosus
ENSG00000105063	579	0.000206611	9.02998e-05	0.00702955	0.00208169	0.990592	CD4_TCM	chr19	chr19_55251894_G_A	chr19_55251894_A_G	Systemic lupus erythematosus
ENSG00000185651	398	4.41465e-21	6.88371e-10	8.04488e-13	0.124567	0.875433	CD4_TCM	chr22	chr22_21598987_A_G	chr22_21630090_A_G	Systemic lupus erythematosus
ENSG00000204438	480	4.73989e-91	2.4396e-91	0.0583298	0.0291095	0.912561	CD4_TEM	chr6	chr6_31758476_T_C	chr6_31759697_A_G	Systemic lupus erythematosus
ENSG00000204410	444	7.69014e-92	3.00707e-92	0.120848	0.0464224	0.83273	CD4_TEM	chr6	chr6_31842835_C_T	chr6_31842835_C_T	Systemic lupus erythematosus
ENSG00000171044	1485	1.85397e-11	0.000233644	1.00226e-08	0.125435	0.874332	CD4_TEM	chr8	chr8_11123493_A_C	chr8_11223156_A_T	Systemic lupus erythematosus
ENSG00000269918	549	4.26762e-05	0.000148667	0.0113619	0.0386306	0.949816	CD4_TEM	chr8	chr8_11123493_A_C	chr8_11123493_A_C	Systemic lupus erythematosus
ENSG00000070047	846	2.14395e-08	2.53935e-07	0.010831	0.127423	0.861745	CD4_TEM	chr11	chr11_623765_A_G	chr11_625085_A_G	Systemic lupus erythematosus
ENSG00000185507	707	1.00487e-10	1.48486e-07	5.07644e-05	0.0740872	0.925862	CD4_TEM	chr11	chr11_612843_T_G	chr11_625085_A_G	Systemic lupus erythematosus
ENSG00000185651	398	2.21917e-13	4.39456e-10	4.04403e-05	0.0791619	0.920798	CD4_TEM	chr22	chr22_21575277_A_T	chr22_21630090_A_G	Systemic lupus erythematosus
ENSG00000288064	286	2.47028e-59	7.36519e-59	0.0363904	0.107643	0.855967	CD8_Naive	chr2	chr2_191079016_C_T	chr2_191079016_C_T	Systemic lupus erythematosus
ENSG00000081059	331	8.94637e-07	3.52685e-06	0.00928179	0.0356357	0.955078	CD8_Naive	chr5	chr5_134096143_C_T	chr5_134092910_C_T	Systemic lupus erythematosus
ENSG00000197279	585	7.67196e-29	2.42466e-29	0.125488	0.0388237	0.835689	CD8_Naive	chr6	chr6_28161454_C_T	chr6_28161454_C_T	Systemic lupus erythematosus
ENSG00000204410	444	3.93876e-93	2.64446e-92	0.00618963	0.0406036	0.953207	CD8_Naive	chr6	chr6_31842835_C_T	chr6_31842835_C_T	Systemic lupus erythematosus
ENSG00000269918	549	9.33979e-09	0.000183876	2.48659e-06	0.0480025	0.951811	CD8_Naive	chr8	chr8_11123493_A_C	chr8_11123493_A_C	Systemic lupus erythematosus
ENSG00000185651	398	1.41748e-10	8.16108e-10	0.025831	0.147894	0.826275	CD8_Naive	chr22	chr22_21598987_A_G	chr22_21630090_A_G	Systemic lupus erythematosus
ENSG00000196735	5729	7.51883e-93	1.18794e-91	0.00708442	0.111226	0.881689	CD8_Proliferating	chr6	chr6_32655446_A_C	chr6_32655446_A_C	Systemic lupus erythematosus
ENSG00000197279	585	8.91129e-29	2.25806e-29	0.145759	0.0361161	0.818125	CD8_TCM	chr6	chr6_28161454_C_T	chr6_28161454_C_T	Systemic lupus erythematosus
ENSG00000231074	1117	6.23925e-46	2.32101e-45	0.0329001	0.121543	0.845557	CD8_TCM	chr6	chr6_30355616_C_T	chr6_30355616_C_T	Systemic lupus erythematosus
ENSG00000137312	1105	1.30074e-81	4.64781e-65	5.19694e-19	0.0175873	0.982413	CD8_TCM	chr6	chr6_30835749_A_G	chr6_30835749_A_G	Systemic lupus erythematosus
ENSG00000213722	398	4.39134e-93	5.32437e-92	0.00338375	0.0400704	0.956546	CD8_TCM	chr6	chr6_31787053_T_C	chr6_31787053_C_T	Systemic lupus erythematosus
ENSG00000204410	444	7.95549e-92	3.39585e-92	0.125018	0.0525422	0.82244	CD8_TCM	chr6	chr6_31842835_C_T	chr6_31842835_C_T	Systemic lupus erythematosus
ENSG00000171044	1485	1.10188e-08	7.40203e-05	5.95679e-06	0.0390548	0.960865	CD8_TCM	chr8	chr8_11207494_C_A	chr8_11223156_A_T	Systemic lupus erythematosus
ENSG00000269918	549	4.79402e-05	0.00038852	0.0127634	0.102554	0.884246	CD8_TCM	chr8	chr8_11185727_C_T	chr8_11123493_A_C	Systemic lupus erythematosus
ENSG00000185507	707	3.8212e-08	1.39423e-07	0.0193041	0.0695229	0.911173	CD8_TCM	chr11	chr11_629962_A_C	chr11_625085_A_G	Systemic lupus erythematosus
ENSG00000204842	260	0.000984592	5.15583e-05	0.0604359	0.00222844	0.936299	CD8_TCM	chr12	chr12_111535554_A_G	chr12_111535554_A_G	Systemic lupus erythematosus
ENSG00000185651	398	6.14357e-13	4.30677e-10	0.000111955	0.0775605	0.922328	CD8_TCM	chr22	chr22_21585900_T_G	chr22_21630090_A_G	Systemic lupus erythematosus
ENSG00000187626	511	3.59064e-30	2.91429e-29	0.00463426	0.0366546	0.958711	CD8_TEM	chr6	chr6_28161454_C_T	chr6_28161454_C_T	Systemic lupus erythematosus
ENSG00000213722	398	3.69296e-116	1.08787e-91	2.84561e-26	0.0829085	0.917091	CD8_TEM	chr6	chr6_31809415_A_G	chr6_31787053_C_T	Systemic lupus erythematosus
ENSG00000213719	420	4.23006e-95	4.51407e-92	4.6256e-05	0.0484101	0.951544	CD8_TEM	chr6	chr6_31834324_C_T	chr6_31834324_C_T	Systemic lupus erythematosus
ENSG00000272288	471	3.56295e-05	6.41115e-05	0.0432362	0.0769192	0.879745	CD8_TEM	chr6	chr6_34687786_G_A	chr6_34706725_A_G	Systemic lupus erythematosus
ENSG00000269918	549	3.41821e-11	0.000545621	9.1005e-09	0.144409	0.855046	CD8_TEM	chr8	chr8_11111725_T_A	chr8_11123493_A_C	Systemic lupus erythematosus
ENSG00000185507	707	3.17713e-22	5.85417e-08	1.60504e-16	0.0286029	0.971397	CD8_TEM	chr11	chr11_630124_A_G	chr11_625085_A_G	Systemic lupus erythematosus
ENSG00000103490	171	3.90131e-42	3.66784e-42	0.0462073	0.0425308	0.911262	CD8_TEM	chr16	chr16_31265490_G_A	chr16_31265490_A_G	Systemic lupus erythematosus
ENSG00000105401	515	1.90296e-08	3.38374e-09	0.117467	0.0200248	0.862508	CD8_TEM	chr19	chr19_10355447_C_T	chr19_10349293_A_G	Systemic lupus erythematosus
ENSG00000105063	579	1.27726e-06	4.17905e-05	4.34564e-05	0.000422352	0.999491	CD8_TEM	chr19	chr19_55251894_G_A	chr19_55251894_A_G	Systemic lupus erythematosus
ENSG00000185651	398	1.56938e-15	6.76345e-10	2.85991e-07	0.122374	0.877626	CD8_TEM	chr22	chr22_21575277_A_T	chr22_21630090_A_G	Systemic lupus erythematosus
ENSG00000213719	420	5.32889e-93	4.28209e-92	0.00582718	0.0458766	0.948296	cDC2	chr6	chr6_31834324_C_T	chr6_31834324_C_T	Systemic lupus erythematosus
ENSG00000185651	398	2.01623e-12	7.06972e-10	0.00036742	0.127961	0.871672	cDC2	chr22	chr22_21585900_T_G	chr22_21630090_A_G	Systemic lupus erythematosus
ENSG00000196747	387	1.71514e-29	9.25067e-29	0.0119693	0.0636324	0.924398	dnT	chr6	chr6_27731058_C_T	chr6_27731058_C_T	Systemic lupus erythematosus
ENSG00000185507	707	4.40181e-08	7.37705e-08	0.0222372	0.0363263	0.941436	dnT	chr11	chr11_633689_T_C	chr11_625085_A_G	Systemic lupus erythematosus
ENSG00000290993	417	2.0831e-29	3.67604e-30	0.148578	0.0253936	0.826028	gdT	chr3	chr3_129365738_A_G	chr3_129365738_A_G	Systemic lupus erythematosus
ENSG00000269293	792	1.49802e-32	3.15044e-29	2.66962e-05	0.0551993	0.944774	gdT	chr6	chr6_28161454_C_T	chr6_28161454_C_T	Systemic lupus erythematosus
ENSG00000231074	1117	1.7119e-45	1.38352e-45	0.0902699	0.0721164	0.837614	gdT	chr6	chr6_30355616_C_T	chr6_30355616_C_T	Systemic lupus erythematosus
ENSG00000137312	1105	1.75266e-72	3.66636e-64	7.00253e-10	0.145631	0.854369	gdT	chr6	chr6_30835749_A_G	chr6_30835749_A_G	Systemic lupus erythematosus
ENSG00000213722	398	1.40357e-95	4.49104e-92	1.08152e-05	0.0336394	0.96635	gdT	chr6	chr6_31809415_A_G	chr6_31787053_C_T	Systemic lupus erythematosus
ENSG00000213719	420	1.17305e-92	4.24954e-92	0.0128274	0.0455273	0.941645	gdT	chr6	chr6_31834324_C_T	chr6_31834324_C_T	Systemic lupus erythematosus
ENSG00000237499	328	2.45375e-12	1.81584e-12	0.0573316	0.0415258	0.901143	gdT	chr6	chr6_137922602_C_T	chr6_137922602_C_T	Systemic lupus erythematosus
ENSG00000185507	707	6.43122e-10	1.18786e-07	0.000324895	0.0590685	0.940607	gdT	chr11	chr11_613757_A_G	chr11_625085_A_G	Systemic lupus erythematosus
ENSG00000073605	469	1.35078e-62	0.000597841	3.37119e-60	0.148354	0.851048	gdT	chr17	chr17_39911280_A_G	chr17_39850937_A_G	Systemic lupus erythematosus
ENSG00000185651	398	5.26485e-10	5.5527e-10	0.0959421	0.100384	0.803674	gdT	chr22	chr22_21630090_G_A	chr22_21630090_A_G	Systemic lupus erythematosus
ENSG00000204421	408	1.48554e-92	5.20022e-92	0.0114468	0.0391209	0.949432	HSPC	chr6	chr6_31787053_T_C	chr6_31787053_C_T	Systemic lupus erythematosus
ENSG00000030419	723	1.16773e-06	0.000262362	0.000148335	0.0323601	0.967228	MAIT	chr2	chr2_213038793_A_G	chr2_213016120_C_T	Systemic lupus erythematosus
ENSG00000204564	519	7.65555e-51	2.96863e-51	0.0994327	0.0376947	0.862873	MAIT	chr6	chr6_30721224_T_A	chr6_30721224_A_T	Systemic lupus erythematosus
ENSG00000213722	398	1.1753e-92	5.29559e-92	0.00905631	0.0398541	0.95109	MAIT	chr6	chr6_31809415_A_G	chr6_31787053_C_T	Systemic lupus erythematosus
ENSG00000171044	1485	6.95475e-05	0.000194221	0.0375976	0.104139	0.858	MAIT	chr8	chr8_11223166_C_T	chr8_11223156_A_T	Systemic lupus erythematosus
ENSG00000269918	549	0.000403605	0.000262156	0.107454	0.0689725	0.822908	MAIT	chr8	chr8_11123493_A_C	chr8_11123493_A_C	Systemic lupus erythematosus
ENSG00000269954	634	4.72777e-14	3.12474e-13	0.0123634	0.0808065	0.90683	MAIT	chr8	chr8_11493510_G_A	chr8_11482456_C_G	Systemic lupus erythematosus
ENSG00000185507	707	2.72236e-10	2.3973e-07	0.00013753	0.120228	0.879634	MAIT	chr11	chr11_613757_A_G	chr11_625085_A_G	Systemic lupus erythematosus
ENSG00000073605	469	1.63508e-33	0.000614952	4.08072e-31	0.152629	0.846757	MAIT	chr17	chr17_39911280_A_G	chr17_39850937_A_G	Systemic lupus erythematosus
ENSG00000203747	203	2.06796e-07	9.21238e-08	0.0632332	0.0272597	0.909507	NK	chr1	chr1_161509020_G_A	chr1_161509020_A_G	Systemic lupus erythematosus
ENSG00000288064	286	7.96801e-60	1.284e-59	0.0117379	0.0179446	0.970317	NK	chr2	chr2_191079016_C_T	chr2_191079016_C_T	Systemic lupus erythematosus
ENSG00000276368	394	1.0741e-35	2.25319e-28	7.60316e-09	0.158653	0.841347	NK	chr6	chr6_27731058_C_T	chr6_27731058_C_T	Systemic lupus erythematosus
ENSG00000204420	412	3.81589e-96	7.84004e-92	2.94034e-06	0.0594709	0.940526	NK	chr6	chr6_31809415_A_G	chr6_31787053_C_T	Systemic lupus erythematosus
ENSG00000213722	398	1.23931e-133	1.21031e-91	9.5495e-44	0.0923524	0.907648	NK	chr6	chr6_31804316_C_A	chr6_31787053_C_T	Systemic lupus erythematosus
ENSG00000213719	420	5.33331e-98	5.90063e-92	5.832e-08	0.0635873	0.936413	NK	chr6	chr6_31834324_C_T	chr6_31834324_C_T	Systemic lupus erythematosus
ENSG00000237499	328	4.9235e-16	1.90696e-12	1.15037e-05	0.0435995	0.956389	NK	chr6	chr6_137874586_C_G	chr6_137922602_C_T	Systemic lupus erythematosus
ENSG00000172057	454	2.21813e-222	0.000799354	5.06685e-220	0.181778	0.817422	NK	chr17	chr17_39909987_T_C	chr17_39850937_A_G	Systemic lupus erythematosus
ENSG00000105063	579	4.70673e-10	3.54106e-05	1.60138e-08	0.00020502	0.99976	NK	chr19	chr19_55251894_G_A	chr19_55251894_A_G	Systemic lupus erythematosus
ENSG00000185651	398	9.92098e-15	4.84314e-10	1.80791e-06	0.0873446	0.912654	NK	chr22	chr22_21575277_A_T	chr22_21630090_A_G	Systemic lupus erythematosus
ENSG00000231074	1117	8.13943e-46	1.71765e-45	0.0429199	0.0897058	0.867374	NK_CD56bright	chr6	chr6_30410631_T_C	chr6_30355616_C_T	Systemic lupus erythematosus
ENSG00000213722	398	1.81149e-95	5.68405e-92	1.39584e-05	0.0428413	0.957145	NK_CD56bright	chr6	chr6_31787053_T_C	chr6_31787053_C_T	Systemic lupus erythematosus
ENSG00000213719	420	1.00569e-92	4.83833e-92	0.0109972	0.0519704	0.937032	NK_CD56bright	chr6	chr6_31834324_C_T	chr6_31834324_C_T	Systemic lupus erythematosus
ENSG00000169896	293	3.50389e-42	2.75431e-42	0.0489321	0.0375508	0.913517	NK_CD56bright	chr16	chr16_31265490_G_A	chr16_31265490_A_G	Systemic lupus erythematosus
ENSG00000276368	394	1.04198e-31	1.94979e-28	7.37576e-05	0.137156	0.862771	NK_Proliferating	chr6	chr6_27791336_G_C	chr6_27731058_C_T	Systemic lupus erythematosus
ENSG00000213719	420	4.06873e-92	3.62878e-92	0.0444917	0.0387642	0.916744	NK_Proliferating	chr6	chr6_31834324_C_T	chr6_31834324_C_T	Systemic lupus erythematosus
ENSG00000204257	1224	5.89443e-50	1.72194e-47	0.000123393	0.0350819	0.964795	NK_Proliferating	chr6	chr6_32876326_A_G	chr6_32876326_A_G	Systemic lupus erythematosus
ENSG00000185651	398	4.76451e-11	4.32941e-10	0.00868244	0.0779822	0.913335	NK_Proliferating	chr22	chr22_21585900_T_G	chr22_21630090_A_G	Systemic lupus erythematosus
ENSG00000204305	721	4.07433e-92	7.07409e-92	0.0502431	0.0863716	0.863385	pDC	chr6	chr6_32096949_T_C	chr6_32112414_C_G	Systemic lupus erythematosus
ENSG00000184608	758	4.17854e-20	1.17464e-13	1.09271e-08	0.0297472	0.970253	pDC	chr8	chr8_11482456_G_C	chr8_11482456_C_G	Systemic lupus erythematosus
ENSG00000154319	809	2.21924e-42	6.71578e-14	5.80341e-31	0.0165787	0.983421	pDC	chr8	chr8_11482456_G_C	chr8_11482456_C_G	Systemic lupus erythematosus
ENSG00000136573	873	4.05051e-75	3.13677e-13	1.05923e-63	0.0811091	0.918891	pDC	chr8	chr8_11482373_T_C	chr8_11482456_C_G	Systemic lupus erythematosus
ENSG00000269954	634	1.31581e-22	8.78738e-14	3.4409e-11	0.0220014	0.977999	pDC	chr8	chr8_11493510_G_A	chr8_11482456_C_G	Systemic lupus erythematosus
ENSG00000154319	809	1.36819e-20	1.64983e-14	3.57788e-09	0.00331771	0.996682	Plasmablast	chr8	chr8_11482456_G_C	chr8_11482456_C_G	Systemic lupus erythematosus
ENSG00000136573	873	3.79936e-21	3.5389e-13	9.93551e-10	0.0916356	0.908364	Plasmablast	chr8	chr8_11482456_G_C	chr8_11482456_C_G	Systemic lupus erythematosus
ENSG00000185651	398	4.93356e-10	3.61922e-10	0.0899049	0.0651086	0.844987	Plasmablast	chr22	chr22_21575277_A_T	chr22_21630090_A_G	Systemic lupus erythematosus
ENSG00000137312	1105	5.1337e-83	3.50515e-64	2.05111e-20	0.139183	0.860817	Treg	chr6	chr6_30835749_A_G	chr6_30835749_A_G	Systemic lupus erythematosus
ENSG00000137331	1075	6.23221e-67	1.09706e-64	0.000422888	0.0735152	0.926062	Treg	chr6	chr6_30835749_A_G	chr6_30835749_A_G	Systemic lupus erythematosus
ENSG00000204231	1005	2.26884e-18	6.52851e-19	0.100113	0.0279352	0.871952	Treg	chr6	chr6_33170238_T_C	chr6_33170238_C_T	Systemic lupus erythematosus
ENSG00000269918	549	9.19259e-05	9.86169e-05	0.024474	0.0253053	0.95003	Treg	chr8	chr8_11123493_A_C	chr8_11123493_A_C	Systemic lupus erythematosus
ENSG00000185651	398	6.67062e-11	4.60343e-10	0.012156	0.0829841	0.90486	Treg	chr22	chr22_21585900_T_G	chr22_21630090_A_G	Systemic lupus erythematosus
ENSG00000267198	438	3.64102e-14	1.24747e-06	3.11112e-09	0.105697	0.894302	B_intermediate	chr17	chr17_45492543_C_T	chr17_45491717_C_T	Type I diabetes mellitus
ENSG00000204304	998	0	0	0.153571	0.0365391	0.80989	B_naive	chr6	chr6_32280213_A_G	chr6_32098670_A_G	Type I diabetes mellitus
ENSG00000233232	287	1.29286e-23	1.61345e-11	9.72488e-14	0.120484	0.879516	CD14_Mono	chr16	chr16_28487970_A_G	chr16_28527015_A_C	Type I diabetes mellitus
ENSG00000188603	341	2.23437e-19	4.37762e-12	1.70823e-09	0.0325005	0.967499	CD14_Mono	chr16	chr16_28495107_C_T	chr16_28527015_A_C	Type I diabetes mellitus
ENSG00000184730	367	1.99885e-12	7.8749e-12	0.0154617	0.05999	0.924548	CD14_Mono	chr16	chr16_28494339_C_G	chr16_28527015_A_C	Type I diabetes mellitus
ENSG00000213676	604	0	0	0.0054138	0.00144314	0.993143	CD16_Mono	chr6	chr6_32185629_A_C	chr6_32052169_C_T	Type I diabetes mellitus
ENSG00000188603	341	3.34497e-12	4.73909e-12	0.0255732	0.0352924	0.939134	CD16_Mono	chr16	chr16_28494339_C_G	chr16_28527015_A_C	Type I diabetes mellitus
ENSG00000188603	341	1.31757e-11	7.24778e-12	0.100731	0.0545664	0.844702	CD4_CTL	chr16	chr16_28527015_A_C	chr16_28527015_A_C	Type I diabetes mellitus
ENSG00000163599	609	4.96928e-53	1.69707e-39	1.05377e-15	0.0350227	0.964977	CD4_Naive	chr2	chr2_203874196_A_G	chr2_203874196_A_G	Type I diabetes mellitus
ENSG00000184730	367	3.50109e-29	4.22003e-12	2.70819e-19	0.0316748	0.968325	CD4_Naive	chr16	chr16_28495107_C_T	chr16_28527015_A_C	Type I diabetes mellitus
ENSG00000188603	341	1.83134e-15	1.60118e-11	1.40011e-05	0.121536	0.87845	CD4_TCM	chr16	chr16_28495107_C_T	chr16_28527015_A_C	Type I diabetes mellitus
ENSG00000184730	367	9.20794e-75	4.30084e-12	7.1226e-65	0.0323005	0.967699	CD4_TCM	chr16	chr16_28495107_C_T	chr16_28527015_A_C	Type I diabetes mellitus
ENSG00000188603	341	1.06648e-12	1.03381e-11	0.00815353	0.078124	0.913722	CD4_TEM	chr16	chr16_28483029_A_G	chr16_28527015_A_C	Type I diabetes mellitus
ENSG00000184730	367	1.26236e-23	3.67941e-12	9.76468e-14	0.0274888	0.972511	CD4_TEM	chr16	chr16_28494339_C_G	chr16_28527015_A_C	Type I diabetes mellitus
ENSG00000184730	367	3.83641e-14	4.1807e-12	0.000296757	0.0313705	0.968333	CD8_Naive	chr16	chr16_28495107_C_T	chr16_28527015_A_C	Type I diabetes mellitus
ENSG00000163599	609	6.70288e-41	4.65114e-40	0.0014214	0.00887341	0.989705	CD8_TCM	chr2	chr2_203874196_A_G	chr2_203874196_A_G	Type I diabetes mellitus
ENSG00000188603	341	4.87799e-12	1.65668e-11	0.0372934	0.125821	0.836886	CD8_TCM	chr16	chr16_28483029_A_G	chr16_28527015_A_C	Type I diabetes mellitus
ENSG00000184730	367	6.16842e-21	4.07991e-12	4.77145e-11	0.0305899	0.96941	CD8_TCM	chr16	chr16_28495107_C_T	chr16_28527015_A_C	Type I diabetes mellitus
ENSG00000163599	609	1.20724e-40	5.15897e-39	0.00256005	0.108511	0.888929	CD8_TEM	chr2	chr2_203874196_A_G	chr2_203874196_A_G	Type I diabetes mellitus
ENSG00000188603	341	5.25233e-18	2.43567e-11	4.01554e-08	0.185398	0.814602	CD8_TEM	chr16	chr16_28483029_A_G	chr16_28527015_A_C	Type I diabetes mellitus
ENSG00000188603	341	1.16779e-18	2.8176e-12	8.92807e-09	0.0205618	0.979438	cDC2	chr16	chr16_28527015_A_C	chr16_28527015_A_C	Type I diabetes mellitus
ENSG00000184730	367	9.55218e-13	4.24095e-12	0.00738888	0.0318442	0.960767	cDC2	chr16	chr16_28495107_C_T	chr16_28527015_A_C	Type I diabetes mellitus
ENSG00000139531	298	2.84317e-75	1.40248e-58	3.33914e-19	0.0154868	0.984513	NK	chr12	chr12_56018703_G_T	chr12_56018703_G_T	Type I diabetes mellitus
ENSG00000188603	341	4.72403e-14	2.66637e-12	0.000361164	0.0194048	0.980234	NK	chr16	chr16_28494339_C_G	chr16_28527015_A_C	Type I diabetes mellitus
ENSG00000163599	609	1.7126e-39	6.45276e-39	0.036317	0.136008	0.827675	Treg	chr2	chr2_203874196_A_G	chr2_203874196_A_G	Type I diabetes mellitus
ENSG00000065357	288	9.02719e-59	4.34817e-58	0.00947186	0.0446777	0.94585	Treg	chr12	chr12_56018703_G_T	chr12_56018703_G_T	Type I diabetes mellitus
ENSG00000139531	298	1.83676e-70	1.10489e-58	2.15716e-14	0.0119882	0.988012	Treg	chr12	chr12_56018703_G_T	chr12_56018703_G_T	Type I diabetes mellitus
ENSG00000184730	367	4.62016e-12	5.4398e-12	0.0357382	0.0411553	0.923106	Treg	chr16	chr16_28494339_C_G	chr16_28527015_A_C	Type I diabetes mellitus
ENSG00000164713	713	2.05436e-05	3.53487e-05	0.0576577	0.0983657	0.843921	ASDC	chr7	chr7_98408245_T_A	chr7_98408245_A_T	Total bilirubin
ENSG00000116641	768	1.18543e-14	2.52133e-09	9.03867e-07	0.191441	0.808558	B_intermediate	chr1	chr1_62702313_C_A	chr1_62702313_A_C	Total bilirubin
ENSG00000246090	1736	2.28788e-13	1.03428e-07	3.22249e-07	0.144824	0.855175	B_intermediate	chr4	chr4_99144358_T_G	chr4_99144358_G_T	Total bilirubin
ENSG00000197375	667	3.92518e-29	3.23673e-05	1.07496e-25	0.0877297	0.912238	B_intermediate	chr5	chr5_132374707_A_C	chr5_132387259_C_T	Total bilirubin
ENSG00000272009	629	8.12115e-23	4.11125e-21	0.000945347	0.0469051	0.95215	B_intermediate	chr6	chr6_28050847_C_A	chr6_28054945_A_C	Total bilirubin
ENSG00000197279	647	1.83e-24	5.29574e-21	2.19275e-05	0.0625174	0.937461	B_intermediate	chr6	chr6_28180974_G_A	chr6_28054945_A_C	Total bilirubin
ENSG00000204574	677	3.1818e-06	2.44618e-05	0.00763395	0.0577556	0.934583	B_intermediate	chr6	chr6_30596566_C_T	chr6_30671635_A_G	Total bilirubin
ENSG00000203760	259	9.95199e-19	2.04089e-07	1.91511e-13	0.0383123	0.961688	B_intermediate	chr6	chr6_126391101_G_C	chr6_126391101_C_G	Total bilirubin
ENSG00000176209	576	7.20269e-11	1.12241e-08	0.00105328	0.163299	0.835647	B_intermediate	chr8	chr8_42530605_A_C	chr8_42544524_C_T	Total bilirubin
ENSG00000095485	613	0.00118361	0.000495738	0.0959523	0.0393251	0.863043	B_intermediate	chr10	chr10_100267650_C_T	chr10_100193948_A_C	Total bilirubin
ENSG00000110628	761	1.39911e-41	2.0068e-33	1.29243e-11	0.000854631	0.999145	B_intermediate	chr11	chr11_2921363_G_A	chr11_2921363_A_G	Total bilirubin
ENSG00000062282	499	1.88109e-12	1.03268e-12	0.0813094	0.0437624	0.874928	B_intermediate	chr11	chr11_75743976_C_A	chr11_75743976_A_C	Total bilirubin
ENSG00000176422	451	1.68734e-11	0.000108677	2.08542e-08	0.13345	0.866441	B_intermediate	chr12	chr12_56466236_G_A	chr12_56466236_A_G	Total bilirubin
ENSG00000196296	313	1.76932e-13	2.46107e-06	1.47257e-09	0.0195025	0.980495	B_intermediate	chr16	chr16_28887472_T_C	chr16_28906323_C_T	Total bilirubin
ENSG00000198931	1178	8.38391e-11	9.90428e-11	0.0642783	0.0750741	0.860648	B_intermediate	chr16	chr16_88792238_T_G	chr16_88789676_C_G	Total bilirubin
ENSG00000160602	290	0.000217989	0.00139645	0.0139776	0.0886459	0.895762	B_intermediate	chr17	chr17_28822882_T_C	chr17_28822882_C_T	Total bilirubin
ENSG00000173065	409	2.02473e-08	0.00132043	1.72152e-06	0.111382	0.887296	B_intermediate	chr17	chr17_28822882_T_C	chr17_28822882_C_T	Total bilirubin
ENSG00000124181	452	9.33747e-12	5.80259e-07	1.08089e-06	0.0662359	0.933762	B_intermediate	chr20	chr20_41159297_T_C	chr20_41117763_A_G	Total bilirubin
ENSG00000197375	667	4.58307e-23	1.76003e-05	1.25513e-19	0.047248	0.952734	B_memory	chr5	chr5_132341949_A_G	chr5_132387259_C_T	Total bilirubin
ENSG00000269293	881	4.0347e-23	8.16876e-21	0.000504035	0.10115	0.898346	B_memory	chr6	chr6_28054945_C_A	chr6_28054945_A_C	Total bilirubin
ENSG00000197279	647	2.38184e-22	6.97434e-21	0.00285398	0.0826539	0.914492	B_memory	chr6	chr6_28054945_C_A	chr6_28054945_A_C	Total bilirubin
ENSG00000137312	1341	2.66812e-09	3.77684e-06	0.000111686	0.157254	0.842631	B_memory	chr6	chr6_30828768_T_C	chr6_30773449_C_T	Total bilirubin
ENSG00000203760	259	5.98411e-11	2.84782e-07	1.15155e-05	0.0538559	0.946132	B_memory	chr6	chr6_126391101_G_C	chr6_126391101_C_G	Total bilirubin
ENSG00000176209	576	4.19598e-18	1.13795e-08	6.13595e-11	0.165573	0.834427	B_memory	chr8	chr8_42600165_A_G	chr8_42544524_C_T	Total bilirubin
ENSG00000213341	647	0.000124157	0.000755773	0.0101267	0.0607154	0.928278	B_memory	chr10	chr10_100174478_C_T	chr10_100193948_A_C	Total bilirubin
ENSG00000095485	614	0.00171137	0.000690705	0.138736	0.05519	0.803672	B_memory	chr10	chr10_100267650_C_T	chr10_100193948_A_C	Total bilirubin
ENSG00000110628	761	5.84402e-40	3.23896e-33	5.3984e-10	0.00199398	0.998006	B_memory	chr11	chr11_2919262_T_C	chr11_2921363_A_G	Total bilirubin
ENSG00000176422	451	9.56482e-12	0.000122704	1.18214e-08	0.150804	0.849073	B_memory	chr12	chr12_56466236_G_A	chr12_56466236_A_G	Total bilirubin
ENSG00000259589	606	3.58966e-05	0.00223316	0.00313992	0.194538	0.800053	B_memory	chr15	chr15_63595445_C_T	chr15_63595445_C_T	Total bilirubin
ENSG00000168488	220	7.19332e-07	4.76431e-06	0.00594949	0.0384494	0.955596	B_memory	chr16	chr16_28904206_G_A	chr16_28906323_C_T	Total bilirubin
ENSG00000196296	313	4.26311e-10	2.65583e-06	3.5481e-06	0.0211251	0.978869	B_memory	chr16	chr16_28886131_G_A	chr16_28906323_C_T	Total bilirubin
ENSG00000160602	290	0.00112441	0.00133199	0.0720979	0.0845672	0.840879	B_memory	chr17	chr17_28822882_T_C	chr17_28822882_C_T	Total bilirubin
ENSG00000173065	409	3.20369e-06	0.00112301	0.000272392	0.0945794	0.904022	B_memory	chr17	chr17_28879011_G_A	chr17_28822882_C_T	Total bilirubin
ENSG00000189050	322	1.04426e-11	2.44772e-10	0.00151148	0.0344647	0.964024	B_memory	chr17	chr17_59857634_A_G	chr17_59857634_A_G	Total bilirubin
ENSG00000278730	815	1.749e-05	0.000452132	0.00160942	0.0406475	0.957273	B_memory	chr17	chr17_68028054_A_G	chr17_68026725_A_G	Total bilirubin
ENSG00000290646	912	8.0167e-06	0.000761673	0.000552452	0.0515418	0.947136	B_memory	chr17	chr17_68049715_G_A	chr17_68041478_G_T	Total bilirubin
ENSG00000124181	452	3.7456e-07	9.03808e-08	0.0433583	0.00951517	0.947126	B_memory	chr20	chr20_41117763_A_G	chr20_41117763_A_G	Total bilirubin
ENSG00000204160	326	8.7796e-17	4.01906e-15	0.00134371	0.0605731	0.938083	B_naive	chr1	chr1_26853597_A_C	chr1_26853597_A_C	Total bilirubin
ENSG00000174579	406	4.23309e-69	1.58125e-68	0.00390004	0.0135859	0.982514	B_naive	chr3	chr3_136213517_C_T	chr3_136213517_C_T	Total bilirubin
ENSG00000246090	1736	1.73102e-23	1.65737e-08	2.43815e-17	0.0223666	0.977633	B_naive	chr4	chr4_99144358_T_G	chr4_99144358_G_T	Total bilirubin
ENSG00000197375	667	2.6322e-46	3.90469e-05	7.20861e-43	0.106041	0.89392	B_naive	chr5	chr5_132369766_C_G	chr5_132387259_C_T	Total bilirubin
ENSG00000197536	705	2.01374e-05	2.72243e-05	0.0520962	0.0695522	0.878304	B_naive	chr5	chr5_132341949_A_G	chr5_132387259_C_T	Total bilirubin
ENSG00000272009	629	3.56812e-34	4.59307e-21	4.15349e-15	0.0525184	0.947482	B_naive	chr6	chr6_28180974_G_A	chr6_28054945_A_C	Total bilirubin
ENSG00000197279	647	1.19881e-30	4.64267e-21	1.43644e-11	0.0546844	0.945316	B_naive	chr6	chr6_28054945_C_A	chr6_28054945_A_C	Total bilirubin
ENSG00000204580	1420	5.30336e-09	1.89417e-06	0.000487465	0.173279	0.826232	B_naive	chr6	chr6_30853745_C_T	chr6_30951614_A_G	Total bilirubin
ENSG00000203760	259	1.2985e-34	5.00688e-07	2.49876e-29	0.0954453	0.904554	B_naive	chr6	chr6_126359343_G_A	chr6_126391101_C_G	Total bilirubin
ENSG00000176209	576	3.31829e-14	7.77512e-09	4.85247e-07	0.112811	0.887188	B_naive	chr8	chr8_42530605_A_C	chr8_42544524_C_T	Total bilirubin
ENSG00000171988	1368	1.20344e-46	6.19552e-45	0.00149984	0.0765068	0.921993	B_naive	chr10	chr10_63565718_G_A	chr10_63565718_A_G	Total bilirubin
ENSG00000156515	1295	3.95115e-105	3.80239e-102	3.64431e-06	0.00250961	0.997487	B_naive	chr10	chr10_69334748_T_C	chr10_69334748_C_T	Total bilirubin
ENSG00000196072	565	0.000699094	0.000551055	0.055686	0.042994	0.90007	B_naive	chr10	chr10_100267650_C_T	chr10_100193948_A_C	Total bilirubin
ENSG00000176422	451	6.05345e-19	1.80194e-05	7.4816e-16	0.0212919	0.97869	B_naive	chr12	chr12_56467250_T_C	chr12_56466236_A_G	Total bilirubin
ENSG00000196296	313	2.84884e-25	2.7893e-06	2.37103e-21	0.022237	0.97776	B_naive	chr16	chr16_28903896_G_A	chr16_28906323_C_T	Total bilirubin
ENSG00000160602	290	0.00147047	0.00131699	0.0942879	0.0836269	0.819298	B_naive	chr17	chr17_28822882_T_C	chr17_28822882_C_T	Total bilirubin
ENSG00000173065	409	6.50736e-10	0.00115216	5.53285e-08	0.0970604	0.901787	B_naive	chr17	chr17_28847505_T_A	chr17_28822882_C_T	Total bilirubin
ENSG00000189050	322	6.15152e-14	2.5201e-10	8.90383e-06	0.035512	0.964479	B_naive	chr17	chr17_59857634_A_G	chr17_59857634_A_G	Total bilirubin
ENSG00000290646	912	2.74032e-06	0.00216922	0.000188843	0.148638	0.849001	B_naive	chr17	chr17_68102013_A_G	chr17_68041478_G_T	Total bilirubin
ENSG00000291129	598	1.44337e-12	2.47148e-05	2.40706e-09	0.0402565	0.959719	CD14_Mono	chr1	chr1_39580421_G_A	chr1_39570256_G_T	Total bilirubin
ENSG00000198890	484	1.15418e-29	2.79375e-08	1.21259e-23	0.0283797	0.97162	CD14_Mono	chr1	chr1_107056636_A_T	chr1_107085075_A_G	Total bilirubin
ENSG00000160710	541	1.22124e-05	7.72638e-05	0.0201441	0.126592	0.853175	CD14_Mono	chr1	chr1_154623646_A_T	chr1_154623646_A_T	Total bilirubin
ENSG00000114302	351	8.94093e-05	0.00308455	0.00350932	0.120196	0.873121	CD14_Mono	chr3	chr3_48711631_G_A	chr3_48711631_A_G	Total bilirubin
ENSG00000134986	1790	5.21276e-06	0.00328038	7.75628e-05	0.0481814	0.948455	CD14_Mono	chr5	chr5_111703320_C_T	chr5_111677998_G_T	Total bilirubin
ENSG00000197375	667	7.02748e-66	3.97834e-05	1.92457e-62	0.10806	0.8919	CD14_Mono	chr5	chr5_132369766_C_G	chr5_132387259_C_T	Total bilirubin
ENSG00000158691	641	1.4956e-20	1.07822e-17	3.6799e-05	0.0255552	0.974408	CD14_Mono	chr6	chr6_28356161_T_C	chr6_28356161_C_T	Total bilirubin
ENSG00000213722	536	5.65953e-20	3.07199e-13	7.86704e-10	0.00327349	0.996727	CD14_Mono	chr6	chr6_31730180_C_G	chr6_31730180_C_G	Total bilirubin
ENSG00000204351	564	7.12909e-16	6.04212e-13	2.43853e-05	0.019687	0.980289	CD14_Mono	chr6	chr6_31911381_A_T	chr6_31878208_C_T	Total bilirubin
ENSG00000204304	1054	1.31311e-15	6.11559e-14	0.00261143	0.120746	0.876642	CD14_Mono	chr6	chr6_32179984_T_C	chr6_32179984_C_T	Total bilirubin
ENSG00000289047	1565	5.52596e-09	4.09628e-09	0.0753478	0.0549842	0.869668	CD14_Mono	chr6	chr6_32832068_T_G	chr6_32832068_G_T	Total bilirubin
ENSG00000204257	1656	1.18601e-09	5.99093e-08	0.000763631	0.0376119	0.961624	CD14_Mono	chr6	chr6_32895181_C_G	chr6_32895181_C_G	Total bilirubin
ENSG00000124713	584	2.51169e-32	7.83694e-10	2.04845e-25	0.00539695	0.994603	CD14_Mono	chr6	chr6_42951484_T_C	chr6_42972935_A_G	Total bilirubin
ENSG00000124587	623	2.36275e-84	7.47177e-10	1.92698e-77	0.00509884	0.994901	CD14_Mono	chr6	chr6_42963523_C_G	chr6_42972935_A_G	Total bilirubin
ENSG00000147454	1081	1.30202e-22	0.000221104	1.12774e-20	0.0181692	0.98161	CD14_Mono	chr8	chr8_23560405_C_T	chr8_23549665_C_T	Total bilirubin
ENSG00000168575	765	5.31489e-18	1.21386e-08	7.77216e-11	0.176685	0.823315	CD14_Mono	chr8	chr8_42544524_C_T	chr8_42544524_C_T	Total bilirubin
ENSG00000176209	576	6.40459e-26	1.25698e-08	9.36568e-19	0.182996	0.817004	CD14_Mono	chr8	chr8_42568047_A_G	chr8_42544524_C_T	Total bilirubin
ENSG00000137575	566	2.41326e-05	2.05724e-05	0.0633489	0.0531199	0.883487	CD14_Mono	chr8	chr8_58499507_T_G	chr8_58499507_G_T	Total bilirubin
ENSG00000095485	612	1.11881e-22	0.000226385	9.06941e-21	0.017369	0.982405	CD14_Mono	chr10	chr10_100174478_C_T	chr10_100193948_A_C	Total bilirubin
ENSG00000134825	480	2.61465e-20	1.69859e-15	8.37128e-07	0.0534369	0.946562	CD14_Mono	chr11	chr11_61832870_A_C	chr11_61832870_A_C	Total bilirubin
ENSG00000176422	451	1.97973e-20	8.67943e-06	2.44679e-17	0.00973685	0.990254	CD14_Mono	chr12	chr12_56466236_G_A	chr12_56466236_A_G	Total bilirubin
ENSG00000140455	858	2.56172e-18	2.20384e-17	0.00256025	0.0210493	0.97639	CD14_Mono	chr15	chr15_63496987_A_C	chr15_63496987_A_C	Total bilirubin
ENSG00000205609	217	5.44793e-13	6.47998e-10	8.85158e-06	0.00953795	0.990453	CD14_Mono	chr16	chr16_28502209_C_T	chr16_28502209_C_T	Total bilirubin
ENSG00000173065	409	1.33748e-07	0.00117917	1.13719e-05	0.0993593	0.89945	CD14_Mono	chr17	chr17_28847505_T_A	chr17_28822882_C_T	Total bilirubin
ENSG00000198231	622	1.62283e-46	1.03284e-05	8.92425e-43	0.0558535	0.944136	CD14_Mono	chr17	chr17_63771613_A_G	chr17_63817379_A_T	Total bilirubin
ENSG00000087191	566	1.64486e-06	1.28964e-05	0.00801896	0.061942	0.930025	CD14_Mono	chr17	chr17_63734282_C_G	chr17_63817379_A_T	Total bilirubin
ENSG00000291129	598	7.01388e-11	2.77149e-05	1.16968e-07	0.0452646	0.954708	CD16_Mono	chr1	chr1_39570014_C_T	chr1_39570256_G_T	Total bilirubin
ENSG00000198890	484	2.56221e-28	2.96278e-08	2.69187e-22	0.0301573	0.969843	CD16_Mono	chr1	chr1_107030375_T_C	chr1_107085075_A_G	Total bilirubin
ENSG00000160710	541	1.37369e-06	3.80774e-05	0.00226587	0.0618721	0.935823	CD16_Mono	chr1	chr1_154623646_A_T	chr1_154623646_A_T	Total bilirubin
ENSG00000135932	979	0.00130456	0.00715835	0.0176307	0.0958642	0.878042	CD16_Mono	chr2	chr2_230643150_C_T	chr2_230643150_C_T	Total bilirubin
ENSG00000072274	1206	3.69787e-10	0.00819579	3.29947e-09	0.0722083	0.919596	CD16_Mono	chr3	chr3_196085292_T_C	chr3_196111742_C_T	Total bilirubin
ENSG00000197375	667	7.58297e-19	3.46815e-05	2.07669e-15	0.0940738	0.905891	CD16_Mono	chr5	chr5_132374707_A_C	chr5_132387259_C_T	Total bilirubin
ENSG00000272009	629	7.21286e-22	1.10402e-20	0.00839617	0.127651	0.863953	CD16_Mono	chr6	chr6_28054945_C_A	chr6_28054945_A_C	Total bilirubin
ENSG00000213722	536	7.6835e-19	1.09284e-12	1.06805e-08	0.0142053	0.985795	CD16_Mono	chr6	chr6_31755612_C_T	chr6_31730180_C_G	Total bilirubin
ENSG00000124713	584	2.50901e-22	7.99696e-10	2.04627e-15	0.00552759	0.994472	CD16_Mono	chr6	chr6_42951484_T_C	chr6_42972935_A_G	Total bilirubin
ENSG00000124587	623	2.05101e-48	7.46433e-10	1.67274e-41	0.00509277	0.994907	CD16_Mono	chr6	chr6_42972935_A_G	chr6_42972935_A_G	Total bilirubin
ENSG00000203760	259	4.53026e-17	2.38031e-07	8.71781e-12	0.0448504	0.955149	CD16_Mono	chr6	chr6_126439848_T_C	chr6_126391101_C_G	Total bilirubin
ENSG00000164713	713	1.78444e-19	1.43846e-05	5.00821e-16	0.0394113	0.960574	CD16_Mono	chr7	chr7_98247392_C_T	chr7_98408245_A_T	Total bilirubin
ENSG00000168575	765	8.14286e-19	1.06243e-08	1.19076e-11	0.154517	0.845483	CD16_Mono	chr8	chr8_42590257_G_A	chr8_42544524_C_T	Total bilirubin
ENSG00000095485	613	5.28321e-06	0.000305016	0.000428296	0.0237513	0.97551	CD16_Mono	chr10	chr10_100174478_C_T	chr10_100193948_A_C	Total bilirubin
ENSG00000079387	877	0.00354531	0.0123707	0.0237515	0.0819982	0.878334	CD16_Mono	chr12	chr12_48105348_G_T	chr12_48118502_A_C	Total bilirubin
ENSG00000176422	451	2.98409e-13	9.46821e-06	3.68811e-10	0.0107127	0.989278	CD16_Mono	chr12	chr12_56467250_T_C	chr12_56466236_A_G	Total bilirubin
ENSG00000205609	217	1.76018e-09	6.308e-09	0.0285987	0.10162	0.869781	CD16_Mono	chr16	chr16_28502209_C_T	chr16_28502209_C_T	Total bilirubin
ENSG00000176476	517	3.76412e-13	7.43536e-09	7.0666e-06	0.138727	0.861266	CD16_Mono	chr16	chr16_28502209_C_T	chr16_28502209_C_T	Total bilirubin
ENSG00000169682	276	1.25901e-14	3.69394e-06	9.58739e-11	0.0271565	0.97284	CD16_Mono	chr16	chr16_28886131_G_A	chr16_28906323_C_T	Total bilirubin
ENSG00000198931	1178	6.30836e-20	1.30603e-11	4.83653e-11	0.00902218	0.990978	CD16_Mono	chr16	chr16_88792238_T_G	chr16_88789676_C_G	Total bilirubin
ENSG00000087191	566	3.30868e-06	1.43792e-05	0.0161303	0.0691862	0.914666	CD16_Mono	chr17	chr17_63844742_G_C	chr17_63817379_A_T	Total bilirubin
ENSG00000291129	598	7.11355e-08	2.56756e-05	0.000118631	0.0418604	0.957995	CD4_CTL	chr1	chr1_39570014_C_T	chr1_39570256_G_T	Total bilirubin
ENSG00000198890	484	2.49099e-09	3.11688e-08	0.00261705	0.0317806	0.965602	CD4_CTL	chr1	chr1_107038417_G_A	chr1_107085075_A_G	Total bilirubin
ENSG00000160712	757	0.000350749	0.00229136	0.0160735	0.104127	0.877157	CD4_CTL	chr1	chr1_154454494_A_C	chr1_154454494_A_C	Total bilirubin
ENSG00000197375	667	4.02015e-38	3.907e-05	1.10097e-34	0.106104	0.893857	CD4_CTL	chr5	chr5_132369766_C_G	chr5_132387259_C_T	Total bilirubin
ENSG00000272009	629	6.87436e-22	7.38421e-21	0.00800213	0.0850493	0.906949	CD4_CTL	chr6	chr6_28054945_C_A	chr6_28054945_A_C	Total bilirubin
ENSG00000204394	582	5.39571e-12	1.67388e-12	0.129704	0.0394066	0.830889	CD4_CTL	chr6	chr6_31730180_C_G	chr6_31878208_C_T	Total bilirubin
ENSG00000176209	576	2.37559e-14	1.00076e-08	3.47391e-07	0.145491	0.854509	CD4_CTL	chr8	chr8_42573709_A_G	chr8_42544524_C_T	Total bilirubin
ENSG00000153310	1017	4.72875e-05	0.00180516	0.000705995	0.0259792	0.971462	CD4_CTL	chr8	chr8_130014213_C_G	chr8_130014213_C_G	Total bilirubin
ENSG00000095485	612	9.2173e-05	0.000390693	0.0074718	0.0307094	0.961336	CD4_CTL	chr10	chr10_100267650_C_T	chr10_100193948_A_C	Total bilirubin
ENSG00000196072	564	1.4444e-05	0.000267646	0.00115047	0.0203397	0.978228	CD4_CTL	chr10	chr10_100223656_G_A	chr10_100193948_A_C	Total bilirubin
ENSG00000110628	761	1.4263e-40	1.87797e-33	1.31755e-10	0.000735504	0.999264	CD4_CTL	chr11	chr11_2921363_G_A	chr11_2921363_A_G	Total bilirubin
ENSG00000134825	480	8.16196e-18	1.33618e-15	0.00026132	0.0418224	0.957916	CD4_CTL	chr11	chr11_61785208_G_T	chr11_61832870_A_C	Total bilirubin
ENSG00000149485	492	1.65215e-30	4.25016e-15	5.28968e-17	0.135212	0.864788	CD4_CTL	chr11	chr11_61785208_G_T	chr11_61832870_A_C	Total bilirubin
ENSG00000176422	451	6.12834e-06	1.66268e-05	0.00757416	0.0195766	0.972826	CD4_CTL	chr12	chr12_56466236_G_A	chr12_56466236_A_G	Total bilirubin
ENSG00000255733	1490	1.25093e-09	0.00160755	4.21591e-08	0.0533317	0.945061	CD4_CTL	chr12	chr12_68135824_C_G	chr12_68124097_A_G	Total bilirubin
ENSG00000169682	276	3.19622e-06	5.47194e-06	0.0243392	0.0407339	0.934918	CD4_CTL	chr16	chr16_28904206_G_A	chr16_28906323_C_T	Total bilirubin
ENSG00000290646	912	7.48299e-05	0.00124976	0.00515673	0.0852159	0.908303	CD4_CTL	chr17	chr17_68102013_A_G	chr17_68041478_G_T	Total bilirubin
ENSG00000204160	326	5.17372e-16	9.59354e-17	0.00791831	0.000476673	0.991605	CD4_Naive	chr1	chr1_26853597_A_C	chr1_26853597_A_C	Total bilirubin
ENSG00000090621	574	1.80212e-05	6.01915e-05	0.0300236	0.0994095	0.870489	CD4_Naive	chr1	chr1_39570014_C_T	chr1_39570256_G_T	Total bilirubin
ENSG00000198890	484	2.68859e-19	3.13628e-08	2.82465e-13	0.0319819	0.968018	CD4_Naive	chr1	chr1_107075085_G_A	chr1_107085075_A_G	Total bilirubin
ENSG00000160712	757	4.47929e-05	0.00387297	0.00205269	0.176666	0.817364	CD4_Naive	chr1	chr1_154447611_G_A	chr1_154454494_A_C	Total bilirubin
ENSG00000160710	541	6.80521e-09	1.29422e-05	1.12251e-05	0.0203683	0.979607	CD4_Naive	chr1	chr1_154622214_A_G	chr1_154623646_A_T	Total bilirubin
ENSG00000198400	677	0.000522026	0.000713297	0.0076697	0.0094983	0.981597	CD4_Naive	chr1	chr1_156843858_T_C	chr1_156843858_C_T	Total bilirubin
ENSG00000085978	985	0	0	0.0408089	0.0438826	0.915308	CD4_Naive	chr2	chr2_233240091_G_A	chr2_233236296_C_T	Total bilirubin
ENSG00000114302	351	0.00258594	0.000632359	0.101498	0.0239488	0.871335	CD4_Naive	chr3	chr3_48711631_G_A	chr3_48711631_A_G	Total bilirubin
ENSG00000197375	667	9.15371e-57	3.74689e-05	2.50686e-53	0.101715	0.898247	CD4_Naive	chr5	chr5_132369766_C_G	chr5_132387259_C_T	Total bilirubin
ENSG00000197062	563	7.85444e-23	1.61845e-20	0.00010331	0.0203081	0.979589	CD4_Naive	chr6	chr6_28205441_G_A	chr6_28179607_A_G	Total bilirubin
ENSG00000137338	605	1.99114e-20	1.18278e-19	0.0170031	0.100119	0.882878	CD4_Naive	chr6	chr6_28186119_T_G	chr6_28207375_G_T	Total bilirubin
ENSG00000204308	1011	3.29756e-21	2.27947e-14	6.55698e-09	0.0443701	0.95563	CD4_Naive	chr6	chr6_32180626_G_C	chr6_32179984_C_T	Total bilirubin
ENSG00000205356	657	3.0084e-05	2.86921e-05	0.056928	0.0534044	0.889609	CD4_Naive	chr7	chr7_98253249_G_A	chr7_98253249_A_G	Total bilirubin
ENSG00000168575	765	3.79789e-55	4.46256e-09	5.5538e-48	0.0643221	0.935678	CD4_Naive	chr8	chr8_42583473_A_G	chr8_42544524_C_T	Total bilirubin
ENSG00000137575	566	2.1409e-06	4.76007e-05	0.00561993	0.124083	0.870247	CD4_Naive	chr8	chr8_58493775_A_G	chr8_58499507_G_T	Total bilirubin
ENSG00000153310	1017	5.26965e-08	0.00755227	7.8675e-07	0.111874	0.880573	CD4_Naive	chr8	chr8_129974738_C_G	chr8_130014213_C_G	Total bilirubin
ENSG00000171988	1368	1.62479e-47	1.00162e-44	0.000202496	0.12416	0.875638	CD4_Naive	chr10	chr10_63576447_T_C	chr10_63565718_A_G	Total bilirubin
ENSG00000165476	830	2.7448e-53	5.6663e-45	2.20539e-10	0.0445722	0.955428	CD4_Naive	chr10	chr10_63521234_C_A	chr10_63565718_A_G	Total bilirubin
ENSG00000095485	613	7.03423e-10	0.000638735	5.70247e-08	0.050832	0.948529	CD4_Naive	chr10	chr10_100152437_C_T	chr10_100193948_A_C	Total bilirubin
ENSG00000110628	761	1.43807e-133	2.79292e-33	1.32841e-103	0.00158154	0.998418	CD4_Naive	chr11	chr11_2919262_T_C	chr11_2921363_A_G	Total bilirubin
ENSG00000176422	451	1.55876e-22	1.22737e-05	1.92651e-19	0.0141836	0.985804	CD4_Naive	chr12	chr12_56467250_T_C	chr12_56466236_A_G	Total bilirubin
ENSG00000196296	313	3.38074e-10	1.22933e-05	2.81372e-06	0.101416	0.898569	CD4_Naive	chr16	chr16_28887472_T_C	chr16_28906323_C_T	Total bilirubin
ENSG00000173065	409	5.81626e-06	0.00132345	0.000494525	0.111639	0.886537	CD4_Naive	chr17	chr17_28847505_T_A	chr17_28822882_C_T	Total bilirubin
ENSG00000108443	399	3.65914e-18	2.72749e-10	1.39228e-09	0.102882	0.897118	CD4_Naive	chr17	chr17_59865224_A_G	chr17_59801148_A_G	Total bilirubin
ENSG00000189050	322	1.14266e-19	2.13514e-10	1.6539e-11	0.0299343	0.970066	CD4_Naive	chr17	chr17_59857634_A_G	chr17_59857634_A_G	Total bilirubin
ENSG00000274561	830	1.86724e-42	0.000824436	1.28622e-40	0.055847	0.943329	CD4_Naive	chr17	chr17_68099765_A_G	chr17_68041478_G_T	Total bilirubin
ENSG00000130204	778	1.11105e-08	1.91286e-07	0.00953168	0.163277	0.827192	CD4_Naive	chr19	chr19_44921918_T_G	chr19_44921918_G_T	Total bilirubin
ENSG00000124587	623	1.29514e-12	8.35851e-09	1.05627e-05	0.0672366	0.932753	CD4_Proliferating	chr6	chr6_42972935_A_G	chr6_42972935_A_G	Total bilirubin
ENSG00000203760	259	2.82596e-07	2.24642e-07	0.0543813	0.0423256	0.903293	CD4_Proliferating	chr6	chr6_126391101_G_C	chr6_126391101_C_G	Total bilirubin
ENSG00000176422	451	6.33939e-06	1.60532e-05	0.007835	0.0188672	0.973275	CD4_Proliferating	chr12	chr12_56466236_G_A	chr12_56466236_A_G	Total bilirubin
ENSG00000291214	1026	3.43473e-07	0.000673487	6.07055e-05	0.118151	0.881114	CD4_Proliferating	chr17	chr17_68004487_C_T	chr17_68008599_A_G	Total bilirubin
ENSG00000204160	326	3.45991e-18	1.1837e-16	5.29535e-05	0.000812506	0.999135	CD4_TCM	chr1	chr1_26853597_A_C	chr1_26853597_A_C	Total bilirubin
ENSG00000090621	574	2.05133e-05	3.64006e-05	0.0341754	0.0597379	0.90603	CD4_TCM	chr1	chr1_39570014_C_T	chr1_39570256_G_T	Total bilirubin
ENSG00000198890	484	9.47658e-18	2.1846e-08	9.95616e-12	0.0219735	0.978026	CD4_TCM	chr1	chr1_107085075_G_A	chr1_107085075_A_G	Total bilirubin
ENSG00000027869	552	6.66984e-13	0.00756246	9.80087e-12	0.110243	0.882195	CD4_TCM	chr1	chr1_156815825_G_A	chr1_156843858_C_T	Total bilirubin
ENSG00000114302	351	0.00257865	0.00236508	0.101212	0.0920277	0.801816	CD4_TCM	chr3	chr3_48711631_G_A	chr3_48711631_A_G	Total bilirubin
ENSG00000174579	406	4.19102e-68	1.35266e-68	0.0386128	0.0115125	0.949875	CD4_TCM	chr3	chr3_136213517_C_T	chr3_136213517_C_T	Total bilirubin
ENSG00000197375	667	9.23938e-114	3.92551e-05	2.53032e-110	0.106612	0.893349	CD4_TCM	chr5	chr5_132369766_C_G	chr5_132387259_C_T	Total bilirubin
ENSG00000272009	629	1.1436e-33	3.73177e-21	1.33121e-14	0.0424824	0.957518	CD4_TCM	chr6	chr6_28050847_C_A	chr6_28054945_A_C	Total bilirubin
ENSG00000197062	563	1.57393e-23	1.22052e-20	2.07021e-05	0.0150687	0.984911	CD4_TCM	chr6	chr6_28179607_G_A	chr6_28179607_A_G	Total bilirubin
ENSG00000204308	1011	1.16131e-23	2.66193e-14	2.3092e-11	0.0519828	0.948017	CD4_TCM	chr6	chr6_32180626_G_C	chr6_32179984_C_T	Total bilirubin
ENSG00000168575	765	3.03684e-41	4.74204e-09	4.44089e-34	0.068413	0.931587	CD4_TCM	chr8	chr8_42579490_C_T	chr8_42544524_C_T	Total bilirubin
ENSG00000137575	566	2.46617e-05	4.17184e-05	0.064738	0.108686	0.82651	CD4_TCM	chr8	chr8_58493775_A_G	chr8_58499507_G_T	Total bilirubin
ENSG00000153310	1017	3.63985e-11	0.00452329	5.43424e-10	0.0666031	0.928874	CD4_TCM	chr8	chr8_129974738_C_G	chr8_130014213_C_G	Total bilirubin
ENSG00000148090	1089	1.23665e-23	3.4864e-22	0.00139343	0.0383235	0.960283	CD4_TCM	chr9	chr9_91293110_G_C	chr9_91293110_C_G	Total bilirubin
ENSG00000171988	1368	1.13176e-49	6.38548e-45	1.4105e-06	0.078875	0.921124	CD4_TCM	chr10	chr10_63565718_G_A	chr10_63565718_A_G	Total bilirubin
ENSG00000165476	830	3.80225e-48	6.52131e-45	3.05504e-05	0.051449	0.94852	CD4_TCM	chr10	chr10_63576447_T_C	chr10_63565718_A_G	Total bilirubin
ENSG00000213341	646	1.97714e-07	0.000984909	1.61263e-05	0.0794132	0.919586	CD4_TCM	chr10	chr10_100267650_C_T	chr10_100193948_A_C	Total bilirubin
ENSG00000095485	613	2.0897e-10	0.000334178	1.69406e-08	0.0261174	0.973548	CD4_TCM	chr10	chr10_100267650_C_T	chr10_100193948_A_C	Total bilirubin
ENSG00000196072	565	0.000143998	0.000511498	0.0114701	0.0397951	0.948079	CD4_TCM	chr10	chr10_100174478_C_T	chr10_100193948_A_C	Total bilirubin
ENSG00000110628	761	3.7483e-146	1.73848e-33	3.46249e-116	0.000606527	0.999393	CD4_TCM	chr11	chr11_2921363_G_A	chr11_2921363_A_G	Total bilirubin
ENSG00000176422	451	1.31421e-29	3.52013e-05	1.62426e-26	0.0425487	0.957416	CD4_TCM	chr12	chr12_56467250_T_C	chr12_56466236_A_G	Total bilirubin
ENSG00000198513	671	7.46328e-08	1.57277e-08	0.0592406	0.0115548	0.929204	CD4_TCM	chr14	chr14_50493452_C_A	chr14_50493452_A_C	Total bilirubin
ENSG00000213658	269	1.8121e-06	7.8194e-06	0.0125456	0.0532012	0.934244	CD4_TCM	chr16	chr16_28913499_G_A	chr16_28906323_C_T	Total bilirubin
ENSG00000214941	463	1.28021e-05	1.44868e-05	0.0735358	0.0823685	0.844068	CD4_TCM	chr17	chr17_15979608_A_G	chr17_15979820_C_T	Total bilirubin
ENSG00000173065	409	1.10656e-05	0.00124632	0.000940848	0.105075	0.892727	CD4_TCM	chr17	chr17_28847505_T_A	chr17_28822882_C_T	Total bilirubin
ENSG00000108443	399	1.19941e-19	2.53021e-10	4.5637e-11	0.0953683	0.904632	CD4_TCM	chr17	chr17_59946963_A_G	chr17_59801148_A_G	Total bilirubin
ENSG00000189050	322	1.38337e-23	2.455e-10	2.00231e-15	0.0345687	0.965431	CD4_TCM	chr17	chr17_59865224_A_G	chr17_59857634_A_G	Total bilirubin
ENSG00000286997	231	8.1241e-05	3.79069e-05	0.127968	0.0588969	0.813015	CD4_TCM	chr17	chr17_61174780_T_C	chr17_61174604_G_T	Total bilirubin
ENSG00000070540	671	1.29431e-08	6.50008e-06	7.92249e-05	0.038826	0.961088	CD4_TCM	chr17	chr17_68460340_G_T	chr17_68437315_C_G	Total bilirubin
ENSG00000198890	484	1.53131e-10	3.52992e-08	0.00016088	0.0361218	0.963717	CD4_TEM	chr1	chr1_107081941_G_A	chr1_107085075_A_G	Total bilirubin
ENSG00000246090	1736	1.00633e-13	1.82832e-08	1.41743e-07	0.0247768	0.975223	CD4_TEM	chr4	chr4_99144358_T_G	chr4_99144358_G_T	Total bilirubin
ENSG00000197375	667	4.11751e-38	3.85717e-05	1.12763e-34	0.104738	0.895223	CD4_TEM	chr5	chr5_132341354_G_T	chr5_132387259_C_T	Total bilirubin
ENSG00000269293	881	2.33493e-25	1.27581e-20	2.91691e-06	0.15854	0.841458	CD4_TEM	chr6	chr6_28050847_C_A	chr6_28054945_A_C	Total bilirubin
ENSG00000272009	629	5.07411e-23	5.18404e-21	0.000590655	0.059405	0.940004	CD4_TEM	chr6	chr6_28054945_C_A	chr6_28054945_A_C	Total bilirubin
ENSG00000168575	765	3.56909e-26	4.69923e-09	5.21922e-19	0.0677864	0.932214	CD4_TEM	chr8	chr8_42544524_C_T	chr8_42544524_C_T	Total bilirubin
ENSG00000176209	576	5.85392e-22	5.62193e-09	8.56042e-15	0.0812929	0.918707	CD4_TEM	chr8	chr8_42559083_T_A	chr8_42544524_C_T	Total bilirubin
ENSG00000148090	1089	4.76598e-22	4.51111e-22	0.0537017	0.0499335	0.896365	CD4_TEM	chr9	chr9_91293110_G_C	chr9_91293110_C_G	Total bilirubin
ENSG00000198610	1425	2.74107e-21	0.000256018	9.45929e-19	0.0874383	0.912306	CD4_TEM	chr10	chr10_5219212_A_G	chr10_5242594_A_G	Total bilirubin
ENSG00000171988	1368	3.18975e-48	6.83087e-45	3.97535e-05	0.0844301	0.91553	CD4_TEM	chr10	chr10_63412568_C_T	chr10_63565718_A_G	Total bilirubin
ENSG00000095485	613	0.000246717	0.000624022	0.0200007	0.0496583	0.92947	CD4_TEM	chr10	chr10_100174478_C_T	chr10_100193948_A_C	Total bilirubin
ENSG00000110628	761	3.43911e-61	2.54566e-33	3.17687e-31	0.00135291	0.998647	CD4_TEM	chr11	chr11_2921363_G_A	chr11_2921363_A_G	Total bilirubin
ENSG00000134825	480	2.34297e-21	1.19736e-15	7.50146e-08	0.0373732	0.962627	CD4_TEM	chr11	chr11_61832870_A_C	chr11_61832870_A_C	Total bilirubin
ENSG00000176422	451	2.99693e-12	8.64193e-06	3.70398e-09	0.00969045	0.990301	CD4_TEM	chr12	chr12_56466236_G_A	chr12_56466236_A_G	Total bilirubin
ENSG00000140455	858	9.56068e-18	2.01035e-17	0.00955517	0.0191206	0.971324	CD4_TEM	chr15	chr15_63496987_A_C	chr15_63496987_A_C	Total bilirubin
ENSG00000108443	399	6.81163e-11	2.45754e-10	0.0259178	0.0926265	0.881456	CD4_TEM	chr17	chr17_59865224_A_G	chr17_59801148_A_G	Total bilirubin
ENSG00000189050	322	5.25446e-12	2.62046e-10	0.000760542	0.0369668	0.962273	CD4_TEM	chr17	chr17_59865224_A_G	chr17_59857634_A_G	Total bilirubin
ENSG00000274561	830	7.91217e-08	0.00137439	5.45021e-06	0.0937684	0.904852	CD4_TEM	chr17	chr17_68102013_A_G	chr17_68041478_G_T	Total bilirubin
ENSG00000291129	598	1.7368e-17	3.5858e-05	2.8964e-14	0.0588582	0.941106	CD8_Naive	chr1	chr1_39570014_C_T	chr1_39570256_G_T	Total bilirubin
ENSG00000228474	277	0.000334865	0.000271116	0.0537499	0.0426144	0.90303	CD8_Naive	chr2	chr2_27137019_C_T	chr2_27137019_C_T	Total bilirubin
ENSG00000174579	406	1.85301e-67	2.08983e-68	0.170722	0.0184432	0.810835	CD8_Naive	chr3	chr3_136213517_C_T	chr3_136213517_C_T	Total bilirubin
ENSG00000145332	721	1.13518e-14	1.81747e-09	4.45253e-07	0.0703572	0.929642	CD8_Naive	chr4	chr4_87088627_C_T	chr4_87143279_A_G	Total bilirubin
ENSG00000197375	667	7.91213e-20	3.67597e-05	2.16684e-16	0.0997708	0.900192	CD8_Naive	chr5	chr5_132369766_C_G	chr5_132387259_C_T	Total bilirubin
ENSG00000272009	629	4.16207e-22	5.15311e-21	0.00484487	0.059049	0.936106	CD8_Naive	chr6	chr6_28054945_C_A	chr6_28054945_A_C	Total bilirubin
ENSG00000203760	259	5.01467e-18	2.18756e-07	9.64999e-13	0.0411375	0.958862	CD8_Naive	chr6	chr6_126446365_A_C	chr6_126391101_C_G	Total bilirubin
ENSG00000168575	765	1.02669e-27	8.46052e-09	1.50136e-20	0.122844	0.877156	CD8_Naive	chr8	chr8_42573709_A_G	chr8_42544524_C_T	Total bilirubin
ENSG00000176209	576	1.04478e-14	9.59054e-09	1.52782e-07	0.139385	0.860614	CD8_Naive	chr8	chr8_42600165_A_G	chr8_42544524_C_T	Total bilirubin
ENSG00000153310	1017	3.79315e-07	0.00265853	5.6631e-06	0.0387329	0.958603	CD8_Naive	chr8	chr8_130014014_A_G	chr8_130014213_C_G	Total bilirubin
ENSG00000171988	1368	1.86078e-45	1.1221e-44	0.0231908	0.139204	0.837605	CD8_Naive	chr10	chr10_63565718_G_A	chr10_63565718_A_G	Total bilirubin
ENSG00000165476	830	7.25783e-46	6.60802e-45	0.00583153	0.0521522	0.942016	CD8_Naive	chr10	chr10_63556677_C_G	chr10_63565718_A_G	Total bilirubin
ENSG00000095485	613	0.000320315	0.000476136	0.0259671	0.0376635	0.935573	CD8_Naive	chr10	chr10_100174478_C_T	chr10_100193948_A_C	Total bilirubin
ENSG00000110628	761	3.5747e-72	1.70622e-33	3.30212e-42	0.000576696	0.999423	CD8_Naive	chr11	chr11_2921363_G_A	chr11_2921363_A_G	Total bilirubin
ENSG00000176422	451	3.11092e-10	1.5826e-05	3.84485e-07	0.0185783	0.981405	CD8_Naive	chr12	chr12_56467250_T_C	chr12_56466236_A_G	Total bilirubin
ENSG00000168488	220	6.21467e-07	1.35092e-05	0.00514006	0.110848	0.883997	CD8_Naive	chr16	chr16_28887472_T_C	chr16_28906323_C_T	Total bilirubin
ENSG00000196296	313	1.54547e-09	1.70255e-06	1.28627e-05	0.0131832	0.986802	CD8_Naive	chr16	chr16_28903896_G_A	chr16_28906323_C_T	Total bilirubin
ENSG00000213658	269	1.28737e-05	4.69004e-06	0.0891275	0.0315909	0.879264	CD8_Naive	chr16	chr16_28913499_G_A	chr16_28906323_C_T	Total bilirubin
ENSG00000198931	1178	1.15524e-12	1.54168e-11	0.000885706	0.0108315	0.988283	CD8_Naive	chr16	chr16_88789676_C_G	chr16_88789676_C_G	Total bilirubin
ENSG00000108443	399	1.53496e-14	1.02488e-10	5.84043e-06	0.0380342	0.96196	CD8_Naive	chr17	chr17_59798546_A_G	chr17_59801148_A_G	Total bilirubin
ENSG00000189050	322	3.13911e-14	2.30921e-10	4.54362e-06	0.0324565	0.967539	CD8_Naive	chr17	chr17_59857634_A_G	chr17_59857634_A_G	Total bilirubin
ENSG00000274561	830	2.23685e-14	0.000790883	1.54083e-12	0.0535334	0.945676	CD8_Naive	chr17	chr17_68093732_T_A	chr17_68041478_G_T	Total bilirubin
ENSG00000142233	768	1.02854e-13	5.2934e-10	2.49662e-05	0.127617	0.872358	CD8_Naive	chr19	chr19_48708712_T_C	chr19_48708712_C_T	Total bilirubin
ENSG00000149485	492	1.56225e-16	1.833e-15	0.00500182	0.0577496	0.937249	CD8_Proliferating	chr11	chr11_61790331_T_C	chr11_61832870_A_C	Total bilirubin
ENSG00000176422	451	6.47346e-06	7.90272e-05	0.00800069	0.0967764	0.895137	CD8_Proliferating	chr12	chr12_56466236_G_A	chr12_56466236_A_G	Total bilirubin
ENSG00000198890	484	1.17564e-07	3.09332e-08	0.123513	0.0316538	0.844833	CD8_TCM	chr1	chr1_107085075_G_A	chr1_107085075_A_G	Total bilirubin
ENSG00000160712	757	8.33527e-06	0.000968662	0.000381973	0.0434348	0.955206	CD8_TCM	chr1	chr1_154454494_A_C	chr1_154454494_A_C	Total bilirubin
ENSG00000138030	329	1.08733e-05	0.000382999	0.00174659	0.0605839	0.937276	CD8_TCM	chr2	chr2_27137019_C_T	chr2_27137019_C_T	Total bilirubin
ENSG00000197375	667	9.69639e-42	4.15496e-05	2.65548e-38	0.112902	0.887057	CD8_TCM	chr5	chr5_132369766_C_G	chr5_132387259_C_T	Total bilirubin
ENSG00000272009	629	5.84395e-26	3.74011e-21	6.80268e-07	0.0425796	0.95742	CD8_TCM	chr6	chr6_28054945_C_A	chr6_28054945_A_C	Total bilirubin
ENSG00000137312	1341	1.06036e-22	4.10421e-06	4.43862e-18	0.170971	0.829025	CD8_TCM	chr6	chr6_30834688_T_C	chr6_30773449_C_T	Total bilirubin
ENSG00000204308	1011	3.69019e-17	2.26518e-14	7.3377e-05	0.0440857	0.955841	CD8_TCM	chr6	chr6_32184157_A_G	chr6_32179984_C_T	Total bilirubin
ENSG00000179344	9152	1.89177e-74	8.45045e-11	2.10462e-65	0.0934178	0.906582	CD8_TCM	chr6	chr6_32639249_A_G	chr6_32639700_A_G	Total bilirubin
ENSG00000112624	727	2.09299e-09	4.55269e-09	0.0134285	0.0282515	0.95832	CD8_TCM	chr6	chr6_42963523_C_G	chr6_42954477_A_C	Total bilirubin
ENSG00000287825	570	2.43475e-11	5.97385e-09	0.000198571	0.0477688	0.952033	CD8_TCM	chr6	chr6_42972935_A_G	chr6_42972935_A_G	Total bilirubin
ENSG00000168575	765	6.35298e-18	1.03191e-08	9.29021e-11	0.150051	0.849949	CD8_TCM	chr8	chr8_42528730_G_A	chr8_42544524_C_T	Total bilirubin
ENSG00000176209	576	1.96506e-19	5.69139e-09	2.87358e-12	0.0823096	0.91769	CD8_TCM	chr8	chr8_42530605_A_C	chr8_42544524_C_T	Total bilirubin
ENSG00000153310	1017	0.00141059	0.0054982	0.0210599	0.0811965	0.890835	CD8_TCM	chr8	chr8_129974738_C_G	chr8_130014213_C_G	Total bilirubin
ENSG00000095485	614	0.000144524	0.000739735	0.0117162	0.0590401	0.92836	CD8_TCM	chr10	chr10_100267650_C_T	chr10_100193948_A_C	Total bilirubin
ENSG00000110628	761	2.48465e-59	1.73441e-33	2.29519e-29	0.000602763	0.999397	CD8_TCM	chr11	chr11_2921363_G_A	chr11_2921363_A_G	Total bilirubin
ENSG00000176422	451	4.0918e-08	1.31787e-05	5.05715e-05	0.0153032	0.984633	CD8_TCM	chr12	chr12_56471554_A_G	chr12_56466236_A_G	Total bilirubin
ENSG00000204842	357	9.48361e-47	2.25584e-47	0.0513441	0.0112757	0.93738	CD8_TCM	chr12	chr12_111427245_C_G	chr12_111427245_C_G	Total bilirubin
ENSG00000169682	276	2.22609e-09	3.67681e-06	1.69517e-05	0.027026	0.972953	CD8_TCM	chr16	chr16_28886131_G_A	chr16_28906323_C_T	Total bilirubin
ENSG00000108443	399	3.04745e-13	2.33695e-10	0.000115954	0.0880078	0.911876	CD8_TCM	chr17	chr17_59865224_A_G	chr17_59801148_A_G	Total bilirubin
ENSG00000189050	322	5.51426e-12	2.56389e-10	0.000798145	0.0361472	0.963055	CD8_TCM	chr17	chr17_59856808_A_G	chr17_59857634_A_G	Total bilirubin
ENSG00000290646	912	6.1542e-28	0.000909697	4.24102e-26	0.0617523	0.937338	CD8_TCM	chr17	chr17_68093732_T_A	chr17_68041478_G_T	Total bilirubin
ENSG00000274561	830	3.01905e-08	0.00135699	2.07964e-06	0.0925688	0.906072	CD8_TCM	chr17	chr17_68093252_C_G	chr17_68041478_G_T	Total bilirubin
ENSG00000204160	326	2.03914e-15	5.04788e-15	0.0312088	0.0763647	0.892427	CD8_TEM	chr1	chr1_26853597_A_C	chr1_26853597_A_C	Total bilirubin
ENSG00000116641	768	9.18155e-43	2.04474e-09	7.00078e-35	0.155066	0.844934	CD8_TEM	chr1	chr1_62688282_C_T	chr1_62702313_A_C	Total bilirubin
ENSG00000198890	484	1.9758e-13	2.88746e-08	2.07579e-07	0.0293653	0.970635	CD8_TEM	chr1	chr1_107085075_G_A	chr1_107085075_A_G	Total bilirubin
ENSG00000276517	419	0.000179833	0.000337469	0.0123935	0.0222926	0.964797	CD8_TEM	chr2	chr2_32500893_C_G	chr2_32501246_C_T	Total bilirubin
ENSG00000179833	713	2.96418e-12	3.77435e-12	0.0390758	0.0488439	0.91208	CD8_TEM	chr2	chr2_64662774_C_T	chr2_64660248_C_T	Total bilirubin
ENSG00000246090	1736	1.2348e-35	1.67583e-08	1.73923e-29	0.0226269	0.977373	CD8_TEM	chr4	chr4_99144358_T_G	chr4_99144358_G_T	Total bilirubin
ENSG00000197375	667	5.54163e-126	3.94963e-05	1.51764e-122	0.107273	0.892688	CD8_TEM	chr5	chr5_132369766_C_G	chr5_132387259_C_T	Total bilirubin
ENSG00000272009	629	1.76805e-29	4.53229e-21	2.05811e-10	0.0518102	0.94819	CD8_TEM	chr6	chr6_28152623_G_C	chr6_28054945_A_C	Total bilirubin
ENSG00000204308	1011	2.52365e-22	2.10257e-14	5.0181e-10	0.040849	0.959151	CD8_TEM	chr6	chr6_32180626_G_C	chr6_32179984_C_T	Total bilirubin
ENSG00000137161	591	2.98387e-17	1.57903e-08	2.43355e-10	0.127908	0.872092	CD8_TEM	chr6	chr6_42954477_C_A	chr6_42972935_A_G	Total bilirubin
ENSG00000168575	765	2.62885e-74	3.95584e-09	3.84427e-67	0.0569047	0.943095	CD8_TEM	chr8	chr8_42544524_C_T	chr8_42544524_C_T	Total bilirubin
ENSG00000176209	576	3.53941e-57	9.89209e-09	5.17581e-50	0.1438	0.8562	CD8_TEM	chr8	chr8_42592605_G_T	chr8_42544524_C_T	Total bilirubin
ENSG00000153310	1017	1.55278e-10	0.00463609	2.31828e-09	0.068289	0.927075	CD8_TEM	chr8	chr8_129974738_C_G	chr8_130014213_C_G	Total bilirubin
ENSG00000148572	632	4.4274e-46	8.87503e-45	0.00119508	0.0229805	0.975824	CD8_TEM	chr10	chr10_63254175_A_G	chr10_63195821_C_T	Total bilirubin
ENSG00000171988	1368	1.70976e-48	5.65317e-45	2.13086e-05	0.0697412	0.930237	CD8_TEM	chr10	chr10_63389329_G_A	chr10_63565718_A_G	Total bilirubin
ENSG00000095485	613	4.54682e-07	0.000486897	3.68599e-05	0.0385105	0.960965	CD8_TEM	chr10	chr10_100267650_C_T	chr10_100193948_A_C	Total bilirubin
ENSG00000119927	712	1.54204e-09	1.09246e-09	0.0541867	0.0374805	0.908333	CD8_TEM	chr10	chr10_112171932_C_T	chr10_112178183_G_T	Total bilirubin
ENSG00000110628	761	9.87374e-95	1.69692e-33	9.12085e-65	0.000568098	0.999432	CD8_TEM	chr11	chr11_2921363_G_A	chr11_2921363_A_G	Total bilirubin
ENSG00000176422	451	2.52382e-30	7.58882e-06	3.11924e-27	0.00838758	0.991605	CD8_TEM	chr12	chr12_56467250_T_C	chr12_56466236_A_G	Total bilirubin
ENSG00000140455	858	5.85684e-18	1.24729e-17	0.00585346	0.011483	0.982664	CD8_TEM	chr15	chr15_63497753_A_C	chr15_63496987_A_C	Total bilirubin
ENSG00000213658	269	9.17607e-07	2.31396e-05	0.0063528	0.159366	0.834257	CD8_TEM	chr16	chr16_28886131_G_A	chr16_28906323_C_T	Total bilirubin
ENSG00000132510	494	5.01709e-06	1.01137e-06	0.136439	0.0266673	0.836887	CD8_TEM	chr17	chr17_7903211_A_G	chr17_7903211_A_G	Total bilirubin
ENSG00000170004	582	9.84051e-07	4.50988e-06	0.0270677	0.123201	0.849726	CD8_TEM	chr17	chr17_7903211_A_G	chr17_7903211_A_G	Total bilirubin
ENSG00000214941	463	1.87735e-07	1.54843e-05	0.00107836	0.0880316	0.910874	CD8_TEM	chr17	chr17_15991933_G_T	chr17_15979820_C_T	Total bilirubin
ENSG00000173065	409	4.97735e-05	0.00105466	0.00423197	0.0887661	0.905897	CD8_TEM	chr17	chr17_28847505_T_A	chr17_28822882_C_T	Total bilirubin
ENSG00000108443	399	4.92817e-14	2.40367e-10	1.87514e-05	0.0905486	0.909433	CD8_TEM	chr17	chr17_59865224_A_G	chr17_59801148_A_G	Total bilirubin
ENSG00000189050	322	3.49478e-20	3.29612e-10	5.05841e-12	0.0467555	0.953245	CD8_TEM	chr17	chr17_59968885_C_T	chr17_59857634_A_G	Total bilirubin
ENSG00000186665	414	3.55741e-08	2.15985e-05	0.0002512	0.151666	0.848062	CD8_TEM	chr17	chr17_67913326_A_G	chr17_67891780_A_G	Total bilirubin
ENSG00000162607	425	1.23559e-13	3.88451e-09	3.49157e-06	0.108879	0.891118	cDC1	chr1	chr1_62494430_A_G	chr1_62499950_A_T	Total bilirubin
ENSG00000111728	1583	2.86497e-05	3.90678e-05	0.0265222	0.0354612	0.937949	cDC1	chr12	chr12_22144305_G_A	chr12_21967760_G_T	Total bilirubin
ENSG00000176422	451	4.07271e-05	4.14552e-05	0.0503356	0.0503361	0.899246	cDC1	chr12	chr12_56466236_G_A	chr12_56466236_A_G	Total bilirubin
ENSG00000168488	220	4.49312e-06	5.55015e-06	0.037162	0.0449867	0.917841	cDC1	chr16	chr16_28906323_T_C	chr16_28906323_C_T	Total bilirubin
ENSG00000132793	530	7.366e-06	4.35254e-06	0.0741691	0.0429434	0.882876	cDC1	chr20	chr20_41277663_C_T	chr20_41277663_C_T	Total bilirubin
ENSG00000145332	721	1.08445e-09	3.52943e-09	0.0425355	0.137616	0.819849	cDC2	chr4	chr4_87143279_A_G	chr4_87143279_A_G	Total bilirubin
ENSG00000197894	916	3.40208e-13	6.76749e-08	4.79178e-07	0.0944136	0.905586	cDC2	chr4	chr4_99121070_T_C	chr4_99144358_G_T	Total bilirubin
ENSG00000197375	667	1.11734e-30	3.85729e-05	3.05998e-27	0.104741	0.89522	cDC2	chr5	chr5_132369766_C_G	chr5_132387259_C_T	Total bilirubin
ENSG00000187626	561	5.24133e-21	5.26057e-20	0.0109637	0.109159	0.879877	cDC2	chr6	chr6_28152623_G_C	chr6_28152623_C_G	Total bilirubin
ENSG00000204304	1054	2.53168e-15	7.40308e-15	0.00503485	0.0137416	0.981224	cDC2	chr6	chr6_32179984_T_C	chr6_32179984_C_T	Total bilirubin
ENSG00000124713	584	4.40755e-20	7.8338e-10	3.59466e-13	0.00539439	0.994606	cDC2	chr6	chr6_42972935_A_G	chr6_42972935_A_G	Total bilirubin
ENSG00000124587	623	1.16377e-29	1.98516e-08	9.49135e-23	0.161064	0.838936	cDC2	chr6	chr6_42963523_C_G	chr6_42972935_A_G	Total bilirubin
ENSG00000176209	576	3.46654e-16	1.29277e-08	5.06925e-09	0.188235	0.811765	cDC2	chr8	chr8_42576625_C_A	chr8_42544524_C_T	Total bilirubin
ENSG00000095485	612	1.84547e-14	0.000261297	1.49599e-12	0.020202	0.979537	cDC2	chr10	chr10_100174478_C_T	chr10_100193948_A_C	Total bilirubin
ENSG00000176422	451	4.20177e-10	4.04767e-05	5.19306e-07	0.0490751	0.950884	cDC2	chr12	chr12_56467674_A_G	chr12_56466236_A_G	Total bilirubin
ENSG00000198156	249	3.03637e-05	0.000890511	0.00563961	0.164571	0.828869	cDC2	chr16	chr16_28371705_G_A	chr16_28338507_A_C	Total bilirubin
ENSG00000233232	299	1.41246e-09	7.59481e-09	0.0263943	0.141089	0.832516	cDC2	chr16	chr16_28502209_C_T	chr16_28502209_C_T	Total bilirubin
ENSG00000196993	153	2.58345e-06	0.000132643	0.00183775	0.0934517	0.904575	cDC2	chr16	chr16_28743166_A_G	chr16_28846324_A_G	Total bilirubin
ENSG00000168488	220	4.33264e-14	1.24117e-05	3.58347e-10	0.101757	0.89823	cDC2	chr16	chr16_28886131_G_A	chr16_28906323_C_T	Total bilirubin
ENSG00000105726	581	9.34447e-10	3.08011e-09	0.00762391	0.0241616	0.968214	cDC2	chr19	chr19_19560457_C_T	chr19_19551411_C_T	Total bilirubin
ENSG00000231113	600	1.28974e-09	2.67629e-09	0.0105187	0.0208584	0.968623	dnT	chr6	chr6_42972935_A_G	chr6_42972935_A_G	Total bilirubin
ENSG00000124587	623	5.12019e-10	2.1151e-09	0.00417587	0.0162705	0.979554	dnT	chr6	chr6_42972935_A_G	chr6_42972935_A_G	Total bilirubin
ENSG00000110628	760	4.52014e-33	5.99315e-33	0.00417547	0.00454488	0.99128	dnT	chr11	chr11_2921363_G_A	chr11_2921363_A_G	Total bilirubin
ENSG00000176422	451	8.21643e-06	1.90408e-05	0.0101549	0.0225657	0.967252	dnT	chr12	chr12_56471554_A_G	chr12_56466236_A_G	Total bilirubin
ENSG00000198931	1178	4.59075e-11	3.40857e-11	0.0351966	0.0251934	0.93961	dnT	chr16	chr16_88789676_C_G	chr16_88789676_C_G	Total bilirubin
ENSG00000198231	622	5.40996e-08	2.65403e-05	0.000297503	0.145095	0.854581	dnT	chr17	chr17_63817379_A_T	chr17_63817379_A_T	Total bilirubin
ENSG00000278730	815	3.07597e-05	0.00139199	0.00283048	0.127221	0.868525	dnT	chr17	chr17_68093732_T_A	chr17_68026725_A_G	Total bilirubin
ENSG00000116641	768	6.22441e-18	2.56823e-09	4.746e-10	0.19502	0.80498	gdT	chr1	chr1_62695502_A_T	chr1_62702313_A_C	Total bilirubin
ENSG00000135932	979	0.00301279	0.00224857	0.0407167	0.0294639	0.924558	gdT	chr2	chr2_230655460_T_C	chr2_230643150_C_T	Total bilirubin
ENSG00000246090	1736	3.63914e-13	1.66926e-08	5.12575e-07	0.0225342	0.977465	gdT	chr4	chr4_99144358_T_G	chr4_99144358_G_T	Total bilirubin
ENSG00000197375	667	9.35709e-29	3.89348e-05	2.56256e-25	0.105734	0.894228	gdT	chr5	chr5_132369766_C_G	chr5_132387259_C_T	Total bilirubin
ENSG00000204308	1011	3.35963e-20	2.64862e-14	6.68041e-08	0.0517178	0.948282	gdT	chr6	chr6_32179919_G_A	chr6_32179984_C_T	Total bilirubin
ENSG00000153310	1017	3.24415e-08	0.00508882	4.84347e-07	0.0750554	0.919855	gdT	chr8	chr8_129974738_C_G	chr8_130014213_C_G	Total bilirubin
ENSG00000165025	1242	8.57546e-17	6.99388e-08	2.69665e-12	0.0012005	0.998799	gdT	chr9	chr9_90808223_C_T	chr9_90808223_C_T	Total bilirubin
ENSG00000148572	632	2.49519e-44	9.33016e-45	0.0673524	0.0242765	0.908371	gdT	chr10	chr10_63195821_C_T	chr10_63195821_C_T	Total bilirubin
ENSG00000110628	761	2.68617e-42	2.93092e-33	2.48135e-12	0.00170914	0.998291	gdT	chr11	chr11_2921363_G_A	chr11_2921363_A_G	Total bilirubin
ENSG00000149485	492	5.18489e-32	1.29178e-15	1.66004e-18	0.0403992	0.959601	gdT	chr11	chr11_61790331_T_C	chr11_61832870_A_C	Total bilirubin
ENSG00000176422	451	1.65547e-11	1.61388e-05	2.04603e-08	0.0189653	0.981019	gdT	chr12	chr12_56466236_G_A	chr12_56466236_A_G	Total bilirubin
ENSG00000169682	276	1.32346e-07	2.11134e-05	0.00100782	0.15994	0.839031	gdT	chr16	chr16_28906323_T_C	chr16_28906323_C_T	Total bilirubin
ENSG00000183011	570	1.31081e-06	4.04618e-06	0.0359081	0.109986	0.854101	gdT	chr17	chr17_7903211_A_G	chr17_7903211_A_G	Total bilirubin
ENSG00000170004	582	5.44302e-06	8.738e-07	0.149718	0.0232081	0.827067	gdT	chr17	chr17_7903211_A_G	chr17_7903211_A_G	Total bilirubin
ENSG00000290646	912	4.7019e-05	0.00164005	0.0032402	0.112138	0.882935	gdT	chr17	chr17_68033474_T_G	chr17_68041478_G_T	Total bilirubin
ENSG00000204160	326	7.24526e-15	9.67764e-16	0.110888	0.0139363	0.875176	MAIT	chr1	chr1_26853597_A_C	chr1_26853597_A_C	Total bilirubin
ENSG00000135932	979	0.00263392	0.00430969	0.0355964	0.0573436	0.900116	MAIT	chr2	chr2_230643150_C_T	chr2_230643150_C_T	Total bilirubin
ENSG00000246090	1736	3.88239e-11	7.41559e-08	5.46838e-05	0.103553	0.896392	MAIT	chr4	chr4_99144358_T_G	chr4_99144358_G_T	Total bilirubin
ENSG00000197375	667	6.64653e-17	2.50141e-05	1.82023e-13	0.0675719	0.932403	MAIT	chr5	chr5_132341949_A_G	chr5_132387259_C_T	Total bilirubin
ENSG00000269293	881	3.2655e-24	1.40663e-20	4.07943e-05	0.174898	0.825061	MAIT	chr6	chr6_28054945_C_A	chr6_28054945_A_C	Total bilirubin
ENSG00000204564	740	1.14817e-05	4.96366e-06	0.122191	0.0519984	0.825795	MAIT	chr6	chr6_30731245_G_A	chr6_30731245_A_G	Total bilirubin
ENSG00000231113	600	5.17802e-11	1.67165e-08	0.000422303	0.13547	0.864107	MAIT	chr6	chr6_42972935_A_G	chr6_42972935_A_G	Total bilirubin
ENSG00000168575	765	7.78013e-19	1.14283e-08	1.13772e-11	0.166287	0.833713	MAIT	chr8	chr8_42528730_G_A	chr8_42544524_C_T	Total bilirubin
ENSG00000176209	576	1.22008e-12	6.69263e-09	1.78416e-05	0.0969659	0.903016	MAIT	chr8	chr8_42573709_A_G	chr8_42544524_C_T	Total bilirubin
ENSG00000153310	1017	1.51565e-05	0.00569331	0.000226284	0.0840902	0.909975	MAIT	chr8	chr8_130014213_C_G	chr8_130014213_C_G	Total bilirubin
ENSG00000148090	1089	7.22129e-22	4.24975e-22	0.0813674	0.0470133	0.871619	MAIT	chr9	chr9_91348006_T_A	chr9_91293110_C_G	Total bilirubin
ENSG00000110628	761	9.41798e-46	1.82607e-33	8.69985e-16	0.000687518	0.999312	MAIT	chr11	chr11_2921363_G_A	chr11_2921363_A_G	Total bilirubin
ENSG00000176422	451	5.38612e-07	9.59785e-06	0.000665682	0.0108738	0.98845	MAIT	chr12	chr12_56466236_G_A	chr12_56466236_A_G	Total bilirubin
ENSG00000261766	237	9.97815e-07	7.90869e-06	0.00825955	0.0645381	0.927193	MAIT	chr16	chr16_28886131_G_A	chr16_28906323_C_T	Total bilirubin
ENSG00000169682	276	1.98395e-06	1.96049e-05	0.0151078	0.148455	0.836415	MAIT	chr16	chr16_28902466_T_C	chr16_28906323_C_T	Total bilirubin
ENSG00000189050	322	2.61427e-11	2.67679e-10	0.00378395	0.037786	0.95843	MAIT	chr17	chr17_59857634_A_G	chr17_59857634_A_G	Total bilirubin
ENSG00000290646	912	4.07893e-11	0.0004786	2.8109e-09	0.0320141	0.967507	MAIT	chr17	chr17_68033474_T_G	chr17_68041478_G_T	Total bilirubin
ENSG00000116641	768	1.61386e-73	1.8492e-09	1.23054e-65	0.140141	0.859859	NK	chr1	chr1_62688282_C_T	chr1_62702313_A_C	Total bilirubin
ENSG00000198890	484	5.97408e-19	2.74748e-08	6.27641e-13	0.0278931	0.972107	NK	chr1	chr1_107085075_G_A	chr1_107085075_A_G	Total bilirubin
ENSG00000198400	677	0.00135913	0.00445761	0.0199685	0.0645824	0.909632	NK	chr1	chr1_156843858_T_C	chr1_156843858_C_T	Total bilirubin
ENSG00000246090	1736	1.10088e-46	1.64738e-08	1.5506e-40	0.0222257	0.977774	NK	chr4	chr4_99144358_T_G	chr4_99144358_G_T	Total bilirubin
ENSG00000134986	1790	4.97239e-09	0.00852281	7.39863e-08	0.126241	0.865236	NK	chr5	chr5_111677998_G_T	chr5_111677998_G_T	Total bilirubin
ENSG00000233006	716	1.21149e-87	3.80198e-05	5.03724e-84	0.157239	0.842723	NK	chr5	chr5_132369766_C_G	chr5_132387259_C_T	Total bilirubin
ENSG00000197375	667	6.63426e-175	3.95822e-05	1.81687e-171	0.107508	0.892452	NK	chr5	chr5_132369766_C_G	chr5_132387259_C_T	Total bilirubin
ENSG00000197536	705	1.34355e-55	3.37252e-05	3.47581e-52	0.0863349	0.913631	NK	chr5	chr5_132461886_T_C	chr5_132387259_C_T	Total bilirubin
ENSG00000281706	518	1.1478e-15	5.01402e-16	0.108313	0.0464698	0.845218	NK	chr6	chr6_27754056_C_A	chr6_27754056_A_C	Total bilirubin
ENSG00000272009	629	2.17234e-29	3.64405e-21	2.52872e-10	0.0414602	0.95854	NK	chr6	chr6_28021396_A_G	chr6_28054945_A_C	Total bilirubin
ENSG00000204371	622	3.41117e-12	3.76001e-13	0.114363	0.011732	0.873905	NK	chr6	chr6_31878208_T_C	chr6_31878208_C_T	Total bilirubin
ENSG00000148572	632	7.54495e-45	1.24058e-44	0.020366	0.0325399	0.947094	NK	chr10	chr10_63195821_C_T	chr10_63195821_C_T	Total bilirubin
ENSG00000165476	830	6.53994e-47	6.21629e-45	0.000525473	0.0489963	0.950478	NK	chr10	chr10_63491048_G_A	chr10_63565718_A_G	Total bilirubin
ENSG00000213341	646	0.000945363	0.00103967	0.0771073	0.0839628	0.836945	NK	chr10	chr10_100277636_A_G	chr10_100193948_A_C	Total bilirubin
ENSG00000095485	613	2.97773e-07	0.000313111	2.41397e-05	0.0244079	0.975255	NK	chr10	chr10_100267650_C_T	chr10_100193948_A_C	Total bilirubin
ENSG00000196072	565	5.89918e-10	0.00086785	4.69897e-08	0.0681973	0.930935	NK	chr10	chr10_100227710_T_C	chr10_100193948_A_C	Total bilirubin
ENSG00000119927	712	2.69286e-11	3.66268e-09	0.000946263	0.127834	0.871219	NK	chr10	chr10_112150963_A_G	chr10_112178183_G_T	Total bilirubin
ENSG00000110628	761	3.57466e-90	1.68896e-33	3.30209e-60	0.000560734	0.999439	NK	chr11	chr11_2921363_G_A	chr11_2921363_A_G	Total bilirubin
ENSG00000176422	451	1.5697e-44	2.89797e-05	1.94003e-41	0.0348516	0.965119	NK	chr12	chr12_56467674_A_G	chr12_56466236_A_G	Total bilirubin
ENSG00000140455	858	5.282e-25	1.06653e-17	5.27895e-10	0.00966886	0.990331	NK	chr15	chr15_63496987_A_C	chr15_63496987_A_C	Total bilirubin
ENSG00000214941	463	1.6732e-06	1.44251e-05	0.00961095	0.0819502	0.908423	NK	chr17	chr17_15976596_C_T	chr17_15979820_C_T	Total bilirubin
ENSG00000160602	290	0.000769557	0.00119406	0.0493446	0.075691	0.873001	NK	chr17	chr17_28822882_T_C	chr17_28822882_C_T	Total bilirubin
ENSG00000173065	409	1.49852e-08	0.00128818	1.27411e-06	0.108637	0.890074	NK	chr17	chr17_28847505_T_A	chr17_28822882_C_T	Total bilirubin
ENSG00000189050	322	1.61794e-11	3.27175e-10	0.00234184	0.0464047	0.951253	NK	chr17	chr17_59856808_A_G	chr17_59857634_A_G	Total bilirubin
ENSG00000167491	609	2.03164e-12	4.687e-13	0.0917486	0.0202785	0.887973	NK	chr19	chr19_19349732_G_C	chr19_19349732_C_G	Total bilirubin
ENSG00000198900	606	8.02937e-07	1.94899e-07	0.111972	0.0263177	0.861709	NK	chr20	chr20_41117763_A_G	chr20_41117763_A_G	Total bilirubin
ENSG00000226648	422	3.72257e-10	6.71759e-08	5.26806e-05	0.00851508	0.991432	NK	chr20	chr20_41117763_A_G	chr20_41117763_A_G	Total bilirubin
ENSG00000291129	598	6.15933e-07	7.85945e-05	0.00102717	0.130201	0.868693	NK_CD56bright	chr1	chr1_39570014_C_T	chr1_39570256_G_T	Total bilirubin
ENSG00000181722	2200	0.0011841	0.00119204	0.0977601	0.0980498	0.801814	NK_CD56bright	chr3	chr3_114746011_C_T	chr3_114746011_C_T	Total bilirubin
ENSG00000134986	1790	0.000202224	0.00884008	0.00300897	0.130967	0.856981	NK_CD56bright	chr5	chr5_111674375_C_T	chr5_111677998_G_T	Total bilirubin
ENSG00000197375	667	5.56177e-25	2.66411e-05	1.52316e-21	0.0720322	0.927941	NK_CD56bright	chr5	chr5_132341949_A_G	chr5_132387259_C_T	Total bilirubin
ENSG00000197536	705	7.56749e-09	3.68123e-05	1.95774e-05	0.0943295	0.905614	NK_CD56bright	chr5	chr5_132461886_T_C	chr5_132387259_C_T	Total bilirubin
ENSG00000113522	567	0.00133172	0.00083335	0.0483186	0.0293162	0.9202	NK_CD56bright	chr5	chr5_132461886_T_C	chr5_132461886_C_T	Total bilirubin
ENSG00000137312	1341	2.07983e-19	4.23668e-06	8.70605e-15	0.176521	0.823474	NK_CD56bright	chr6	chr6_30731245_G_A	chr6_30773449_C_T	Total bilirubin
ENSG00000204394	582	3.92448e-14	2.17597e-13	0.000943383	0.00423588	0.994821	NK_CD56bright	chr6	chr6_31878208_T_C	chr6_31878208_C_T	Total bilirubin
ENSG00000231113	600	6.74322e-09	3.70368e-09	0.0549956	0.0292903	0.915714	NK_CD56bright	chr6	chr6_42972935_A_G	chr6_42972935_A_G	Total bilirubin
ENSG00000153310	1017	0.000183004	0.00127013	0.00273222	0.017985	0.97783	NK_CD56bright	chr8	chr8_130014213_C_G	chr8_130014213_C_G	Total bilirubin
ENSG00000110628	761	1.97319e-35	7.05298e-33	1.82273e-05	0.00552072	0.994461	NK_CD56bright	chr11	chr11_2921363_G_A	chr11_2921363_A_G	Total bilirubin
ENSG00000140455	858	2.39904e-17	1.54782e-17	0.0239766	0.0145078	0.961516	NK_CD56bright	chr15	chr15_63496987_A_C	chr15_63496987_A_C	Total bilirubin
ENSG00000127603	1466	1.00761e-05	0.000134784	0.012243	0.163154	0.824459	NK_Proliferating	chr1	chr1_39570014_C_T	chr1_39570256_G_T	Total bilirubin
ENSG00000116641	768	8.30794e-11	1.45539e-09	0.00633466	0.11009	0.883575	NK_Proliferating	chr1	chr1_62702313_C_A	chr1_62702313_A_C	Total bilirubin
ENSG00000197375	667	9.81062e-12	3.05889e-05	2.68676e-08	0.0828545	0.917115	NK_Proliferating	chr5	chr5_132369766_C_G	chr5_132387259_C_T	Total bilirubin
ENSG00000197536	705	1.37639e-05	5.71433e-05	0.0356079	0.147015	0.817306	NK_Proliferating	chr5	chr5_132461886_T_C	chr5_132387259_C_T	Total bilirubin
ENSG00000204257	1656	1.63489e-10	5.01532e-08	0.000105265	0.0313233	0.968571	NK_Proliferating	chr6	chr6_32895181_C_G	chr6_32895181_C_G	Total bilirubin
ENSG00000124587	623	5.20047e-11	1.78323e-08	0.000424134	0.14458	0.854996	NK_Proliferating	chr6	chr6_42972935_A_G	chr6_42972935_A_G	Total bilirubin
ENSG00000203760	259	8.29838e-12	2.84724e-07	1.5969e-06	0.0538447	0.946153	NK_Proliferating	chr6	chr6_126411994_A_C	chr6_126391101_C_G	Total bilirubin
ENSG00000149485	492	1.24373e-18	2.92937e-15	3.98202e-05	0.0928821	0.907078	NK_Proliferating	chr11	chr11_61811991_A_G	chr11_61832870_A_C	Total bilirubin
ENSG00000176422	451	9.31657e-07	9.39349e-06	0.00115146	0.0106214	0.988217	NK_Proliferating	chr12	chr12_56467250_T_C	chr12_56466236_A_G	Total bilirubin
ENSG00000116641	768	4.04688e-11	2.52747e-09	0.00308568	0.191913	0.805001	pDC	chr1	chr1_62702313_C_A	chr1_62702313_A_C	Total bilirubin
ENSG00000228013	576	0.00242928	0.00124784	0.110661	0.0560133	0.829649	pDC	chr1	chr1_154447611_G_A	chr1_154454494_A_C	Total bilirubin
ENSG00000160712	757	2.15749e-05	0.000842892	0.000988696	0.037666	0.960481	pDC	chr1	chr1_154446403_C_T	chr1_154454494_A_C	Total bilirubin
ENSG00000204308	1011	2.87271e-14	4.82816e-14	0.057122	0.0951571	0.847721	pDC	chr6	chr6_32184157_A_G	chr6_32179984_C_T	Total bilirubin
ENSG00000164713	713	1.74586e-05	3.96304e-05	0.0489993	0.110386	0.840558	pDC	chr7	chr7_98408245_T_A	chr7_98408245_A_T	Total bilirubin
ENSG00000006453	790	5.29958e-07	2.63546e-05	0.00148751	0.0730478	0.925438	pDC	chr7	chr7_98408245_T_A	chr7_98408245_A_T	Total bilirubin
ENSG00000176422	451	8.0735e-05	3.59223e-05	0.0997822	0.0435406	0.85656	pDC	chr12	chr12_56466236_G_A	chr12_56466236_A_G	Total bilirubin
ENSG00000196993	153	2.86326e-05	0.000123292	0.0203679	0.0868118	0.892668	pDC	chr16	chr16_28835925_T_C	chr16_28846324_A_G	Total bilirubin
ENSG00000260442	266	4.03437e-07	9.80178e-06	0.00334597	0.0803762	0.916268	pDC	chr16	chr16_28886131_G_A	chr16_28906323_C_T	Total bilirubin
ENSG00000169682	276	9.37147e-06	1.10588e-05	0.0713638	0.0833679	0.845248	pDC	chr16	chr16_28904206_G_A	chr16_28906323_C_T	Total bilirubin
ENSG00000105383	557	3.30761e-05	0.000623742	0.00089765	0.0159452	0.9825	pDC	chr19	chr19_51233128_G_C	chr19_51233128_C_G	Total bilirubin
ENSG00000197375	667	8.07689e-06	2.99392e-05	0.0221196	0.0810955	0.896747	Plasmablast	chr5	chr5_132387259_C_T	chr5_132387259_C_T	Total bilirubin
ENSG00000124587	623	3.12533e-12	9.94726e-09	2.54892e-05	0.080207	0.919768	Plasmablast	chr6	chr6_42972935_A_G	chr6_42972935_A_G	Total bilirubin
ENSG00000198156	249	4.88734e-10	0.000325954	9.07752e-08	0.0596011	0.940073	Plasmablast	chr16	chr16_28336386_T_C	chr16_28338507_A_C	Total bilirubin
ENSG00000251417	202	9.42207e-06	1.00816e-05	0.0776934	0.0822919	0.839995	Plasmablast	chr16	chr16_28886131_G_A	chr16_28906323_C_T	Total bilirubin
ENSG00000198231	622	2.17091e-08	1.19984e-05	0.000119382	0.0650463	0.934822	Plasmablast	chr17	chr17_63817379_A_T	chr17_63817379_A_T	Total bilirubin
ENSG00000291129	598	1.54832e-05	4.48957e-05	0.0258208	0.073971	0.900148	Treg	chr1	chr1_39544563_T_C	chr1_39570256_G_T	Total bilirubin
ENSG00000197375	667	4.15898e-21	2.58979e-05	1.13899e-17	0.0699948	0.929979	Treg	chr5	chr5_132381358_G_A	chr5_132387259_C_T	Total bilirubin
ENSG00000272009	629	6.09642e-24	8.49126e-21	7.09656e-05	0.097941	0.901988	Treg	chr6	chr6_28050847_C_A	chr6_28054945_A_C	Total bilirubin
ENSG00000286940	2640	3.43182e-20	8.83e-12	7.78197e-10	0.199428	0.800572	Treg	chr6	chr6_31488485_A_C	chr6_31512891_A_G	Total bilirubin
ENSG00000203760	259	6.429e-08	2.13102e-07	0.0123716	0.0400607	0.947567	Treg	chr6	chr6_126391101_G_C	chr6_126391101_C_G	Total bilirubin
ENSG00000153310	1017	0.000165623	0.00524089	0.00247273	0.0773309	0.91479	Treg	chr8	chr8_129974738_C_G	chr8_130014213_C_G	Total bilirubin
ENSG00000110628	761	9.37401e-52	2.86406e-33	8.65923e-22	0.00164732	0.998353	Treg	chr11	chr11_2919262_T_C	chr11_2921363_A_G	Total bilirubin
ENSG00000176422	451	4.59931e-05	2.63449e-05	0.0568439	0.0316488	0.911435	Treg	chr12	chr12_56466236_G_A	chr12_56466236_A_G	Total bilirubin
ENSG00000140455	858	1.66546e-20	2.5495e-17	1.6645e-05	0.0245048	0.975479	Treg	chr15	chr15_63496987_A_C	chr15_63496987_A_C	Total bilirubin
ENSG00000108443	399	5.75643e-14	2.00825e-10	2.19029e-05	0.0754881	0.92449	Treg	chr17	chr17_59857634_A_G	chr17_59801148_A_G	Total bilirubin
ENSG00000278730	815	1.08224e-13	0.000349877	9.95863e-12	0.0312269	0.968423	Treg	chr17	chr17_68033474_T_G	chr17_68026725_A_G	Total bilirubin
ENSG00000290646	912	1.92083e-22	0.00104628	1.3237e-20	0.0711741	0.92778	Treg	chr17	chr17_68102013_A_G	chr17_68041478_G_T	Total bilirubin
ENSG00000020633	810	5.70616e-35	2.42075e-34	0.011956	0.049783	0.938261	ASDC	chr1	chr1_24977414_G_A	chr1_24977414_A_G	Total protein
ENSG00000143924	1076	5.35413e-15	3.90287e-07	1.01652e-10	0.00647505	0.993525	ASDC	chr2	chr2_42098721_T_C	chr2_42098721_C_T	Total protein
ENSG00000148396	906	4.08231e-13	2.07177e-12	0.0131276	0.0657012	0.921171	ASDC	chr9	chr9_136492188_T_C	chr9_136477772_C_T	Total protein
ENSG00000197728	295	5.07723e-87	0.000155686	1.35134e-85	0.003147	0.996697	ASDC	chr12	chr12_56042145_C_G	chr12_56042145_C_G	Total protein
ENSG00000178952	223	2.36562e-10	2.72138e-06	7.45741e-06	0.084874	0.915116	ASDC	chr16	chr16_28826194_T_C	chr16_28814632_A_G	Total protein
ENSG00000238083	52	7.23957e-21	2.47437e-19	7.8967e-05	0.00170074	0.99822	ASDC	chr17	chr17_46437877_C_T	chr17_46437877_C_T	Total protein
ENSG00000125868	734	5.00692e-10	2.90121e-06	1.51973e-06	0.00781372	0.992182	ASDC	chr20	chr20_17649400_C_T	chr20_17688541_A_G	Total protein
ENSG00000157933	917	0.000112908	0.000361736	0.000772907	0.00147897	0.997273	B_intermediate	chr1	chr1_2304920_G_A	chr1_2304920_A_G	Total protein
ENSG00000188672	371	1.87813e-10	3.8998e-06	9.16707e-06	0.189537	0.81045	B_intermediate	chr1	chr1_25397655_T_C	chr1_25405995_A_G	Total protein
ENSG00000204178	443	5.58764e-08	3.48194e-06	0.00282192	0.175026	0.822149	B_intermediate	chr1	chr1_25405995_G_A	chr1_25405995_A_G	Total protein
ENSG00000143303	543	1.49725e-06	0.000274198	0.000457673	0.0828993	0.916367	B_intermediate	chr1	chr1_156755209_G_A	chr1_156718360_C_T	Total protein
ENSG00000069275	691	2.80191e-14	0.00211488	1.31336e-12	0.0982328	0.899652	B_intermediate	chr1	chr1_205745244_C_T	chr1_205751355_A_G	Total protein
ENSG00000286619	743	1.07835e-171	0.0015601	4.14555e-170	0.0590363	0.939404	B_intermediate	chr1	chr1_205813590_A_G	chr1_205751355_A_G	Total protein
ENSG00000234072	316	1.88556e-48	5.18573e-49	0.137031	0.0368607	0.826109	B_intermediate	chr2	chr2_27375230_T_C	chr2_27375230_C_T	Total protein
ENSG00000162869	955	4.04634e-57	1.91281e-05	9.4678e-54	0.0438007	0.95618	B_intermediate	chr2	chr2_48444627_A_G	chr2_48423230_C_T	Total protein
ENSG00000075292	1405	3.55792e-22	0.000824693	3.48078e-20	0.0797619	0.919413	B_intermediate	chr2	chr2_71406145_T_C	chr2_71451390_G_T	Total protein
ENSG00000289463	811	3.15401e-06	0.000854018	0.000256623	0.0685561	0.93033	B_intermediate	chr2	chr2_71451390_T_G	chr2_71451390_G_T	Total protein
ENSG00000153107	1380	0.000307782	0.000359295	0.0562296	0.0648254	0.878278	B_intermediate	chr2	chr2_111787808_A_C	chr2_111787808_A_C	Total protein
ENSG00000240344	353	2.10997e-25	1.0341e-06	3.29741e-20	0.160768	0.839231	B_intermediate	chr2	chr2_200877622_C_T	chr2_200912265_G_T	Total protein
ENSG00000272182	687	6.86183e-27	1.53485e-25	0.006286	0.139751	0.853963	B_intermediate	chr3	chr3_58471084_C_T	chr3_58389679_A_C	Total protein
ENSG00000138468	1027	9.35945e-10	0.000404702	1.87176e-07	0.0800151	0.91958	B_intermediate	chr3	chr3_101535703_C_G	chr3_101262582_A_G	Total protein
ENSG00000155903	947	7.00947e-19	9.91843e-20	0.0127719	0.000820815	0.986407	B_intermediate	chr3	chr3_141487958_C_T	chr3_141487958_C_T	Total protein
ENSG00000171757	576	2.05107e-08	4.63903e-06	0.000277462	0.0618176	0.9379	B_intermediate	chr3	chr3_169816750_A_C	chr3_169816750_A_C	Total protein
ENSG00000163923	807	9.83644e-14	4.21433e-14	0.0995486	0.0417921	0.858659	B_intermediate	chr3	chr3_187021108_A_C	chr3_187021108_A_C	Total protein
ENSG00000145390	1262	1.05137e-119	2.30619e-11	5.78214e-111	0.0116949	0.988305	B_intermediate	chr4	chr4_119192945_C_G	chr4_119220165_A_G	Total protein
ENSG00000138735	1218	1.93364e-14	2.97258e-06	5.304e-10	0.0806188	0.919378	B_intermediate	chr4	chr4_119422986_G_C	chr4_119422986_C_G	Total protein
ENSG00000138685	857	3.51997e-16	0.000792989	2.30725e-14	0.0510302	0.948177	B_intermediate	chr4	chr4_122827461_C_G	chr4_122817391_C_T	Total protein
ENSG00000197822	268	4.95634e-14	0.00168355	3.38067e-12	0.113949	0.884368	B_intermediate	chr5	chr5_69627717_A_T	chr5_69509789_A_G	Total protein
ENSG00000291220	13	1.08764e-26	3.42414e-05	4.47309e-25	0.000408676	0.999557	B_intermediate	chr5	chr5_70546797_T_G	chr5_70546797_G_T	Total protein
ENSG00000276368	479	8.38326e-21	2.52099e-18	0.000243874	0.0724099	0.927346	B_intermediate	chr6	chr6_27901014_C_T	chr6_27901014_C_T	Total protein
ENSG00000124614	499	8.8385e-66	4.26366e-08	6.36299e-61	0.00207156	0.997928	B_intermediate	chr6	chr6_34414160_A_G	chr6_34414160_A_G	Total protein
ENSG00000127947	895	2.14812e-27	1.76334e-05	6.362e-24	0.0512753	0.948707	B_intermediate	chr7	chr7_77673079_C_G	chr7_77669435_C_T	Total protein
ENSG00000214293	669	7.46895e-06	4.70364e-05	0.0202704	0.126802	0.852873	B_intermediate	chr7	chr7_77668460_G_A	chr7_77669435_C_T	Total protein
ENSG00000197157	1247	6.45416e-07	0.000373439	0.000121266	0.0695022	0.930002	B_intermediate	chr7	chr7_127706896_C_G	chr7_127706896_C_G	Total protein
ENSG00000136573	1315	3.71359e-98	2.38118e-24	5.20676e-76	0.0325519	0.967448	B_intermediate	chr8	chr8_11480078_T_C	chr8_11495491_A_G	Total protein
ENSG00000269954	942	6.75905e-38	2.7228e-24	1.09921e-15	0.0433235	0.956676	B_intermediate	chr8	chr8_11480861_A_C	chr8_11495491_A_G	Total protein
ENSG00000120913	506	1.57621e-07	5.84952e-07	0.0418349	0.154451	0.803713	B_intermediate	chr8	chr8_22662302_A_C	chr8_22662302_A_C	Total protein
ENSG00000253704	817	9.50438e-07	2.00871e-05	0.00702585	0.147643	0.84531	B_intermediate	chr8	chr8_94564901_C_T	chr8_94566198_C_T	Total protein
ENSG00000138160	845	4.08083e-17	0.000116948	5.67692e-15	0.0152843	0.984599	B_intermediate	chr10	chr10_92669710_C_T	chr10_92686878_C_T	Total protein
ENSG00000142089	1080	3.75629e-08	2.23191e-05	6.38045e-05	0.0369483	0.962966	B_intermediate	chr11	chr11_306920_T_A	chr11_305619_C_T	Total protein
ENSG00000110455	736	1.24642e-79	8.20187e-05	3.67676e-78	0.00142094	0.998497	B_intermediate	chr11	chr11_44066439_G_T	chr11_44066439_G_T	Total protein
ENSG00000256269	492	1.2969e-10	4.77249e-09	0.00374839	0.137079	0.859173	B_intermediate	chr11	chr11_119066564_A_C	chr11_119062148_A_G	Total protein
ENSG00000256658	561	4.74717e-07	9.30277e-06	0.00157018	0.0298014	0.968619	B_intermediate	chr12	chr12_12725049_A_G	chr12_12724758_C_T	Total protein
ENSG00000197728	295	5.25608e-239	0.000156189	1.39894e-237	0.00316039	0.996683	B_intermediate	chr12	chr12_56042145_C_G	chr12_56042145_C_G	Total protein
ENSG00000289866	552	1.20509e-06	0.000146932	0.00107386	0.130064	0.868714	B_intermediate	chr14	chr14_50668508_A_C	chr14_50691761_A_G	Total protein
ENSG00000140153	785	1.25358e-09	1.35399e-08	0.00960048	0.102807	0.887592	B_intermediate	chr14	chr14_102209013_G_C	chr14_102209013_C_G	Total protein
ENSG00000253364	590	2.28272e-28	2.91128e-21	1.10452e-08	0.140006	0.859994	B_intermediate	chr14	chr14_105626201_G_A	chr14_105628575_A_C	Total protein
ENSG00000172575	756	9.31994e-09	0.00010262	1.86048e-06	0.019505	0.980391	B_intermediate	chr15	chr15_38554477_C_T	chr15_38546063_C_T	Total protein
ENSG00000289277	333	1.82623e-19	1.91686e-20	0.126648	0.0124324	0.86092	B_intermediate	chr15	chr15_44344211_G_T	chr15_44344211_G_T	Total protein
ENSG00000140391	446	8.45038e-172	2.739e-11	3.61508e-163	0.0107282	0.989272	B_intermediate	chr15	chr15_77083841_C_A	chr15_77083841_A_C	Total protein
ENSG00000269951	371	1.79539e-13	5.19664e-11	5.486e-05	0.0148938	0.985051	B_intermediate	chr15	chr15_77083841_C_A	chr15_77083841_A_C	Total protein
ENSG00000178952	223	9.03074e-109	2.13504e-06	2.84686e-104	0.0663716	0.933626	B_intermediate	chr16	chr16_28826194_T_C	chr16_28814632_A_G	Total protein
ENSG00000167264	424	5.53443e-10	0.00313753	2.94879e-08	0.16634	0.830522	B_intermediate	chr16	chr16_68035709_G_T	chr16_68104188_G_T	Total protein
ENSG00000262810	601	2.0782e-31	2.1573e-31	0.0293992	0.0295772	0.941024	B_intermediate	chr17	chr17_2094150_G_C	chr17_2091960_A_G	Total protein
ENSG00000267198	425	1.76337e-31	5.84931e-24	4.04812e-09	0.133414	0.866586	B_intermediate	chr17	chr17_45479441_T_C	chr17_45491717_C_T	Total protein
ENSG00000238083	52	4.39355e-57	3.7971e-18	4.79234e-41	0.040458	0.959542	B_intermediate	chr17	chr17_46437877_C_T	chr17_46437877_C_T	Total protein
ENSG00000108379	488	2.70325e-21	2.28721e-20	0.00830135	0.069315	0.922384	B_intermediate	chr17	chr17_46722680_G_A	chr17_46687409_A_C	Total protein
ENSG00000136504	440	1.587e-08	6.06839e-08	0.00979055	0.0364834	0.953726	B_intermediate	chr17	chr17_49786006_T_C	chr17_49786006_C_T	Total protein
ENSG00000159958	544	1.93921e-20	1.92947e-08	1.11823e-15	0.000112726	0.999887	B_intermediate	chr22	chr22_41926850_G_T	chr22_41926850_G_T	Total protein
ENSG00000143303	543	5.16004e-06	0.000210142	0.0015773	0.0633005	0.934907	B_memory	chr1	chr1_156755209_G_A	chr1_156718360_C_T	Total protein
ENSG00000069275	691	4.78809e-09	0.00166833	2.24436e-07	0.0772799	0.921052	B_memory	chr1	chr1_205755174_G_A	chr1_205751355_A_G	Total protein
ENSG00000286619	743	1.74308e-198	0.00161557	6.70102e-197	0.0611712	0.937213	B_memory	chr1	chr1_205813590_A_G	chr1_205751355_A_G	Total protein
ENSG00000075292	1405	1.85136e-19	0.00108402	1.81122e-17	0.105158	0.893758	B_memory	chr2	chr2_71307487_T_A	chr2_71451390_G_T	Total protein
ENSG00000289463	811	3.89999e-06	0.000818852	0.00031732	0.0656921	0.933168	B_memory	chr2	chr2_71451390_T_G	chr2_71451390_G_T	Total protein
ENSG00000115806	534	7.39971e-10	6.57525e-09	0.00886814	0.0778875	0.913244	B_memory	chr2	chr2_171048573_C_T	chr2_170980728_A_C	Total protein
ENSG00000198586	1099	3.54089e-10	4.51503e-09	0.0110577	0.140186	0.848756	B_memory	chr2	chr2_171079219_A_G	chr2_170980728_A_C	Total protein
ENSG00000240344	353	5.60345e-42	1.08366e-06	8.75696e-37	0.16852	0.831479	B_memory	chr2	chr2_200889340_T_C	chr2_200912265_G_T	Total protein
ENSG00000226312	482	2.03432e-10	1.48208e-07	6.29282e-05	0.0448907	0.955046	B_memory	chr2	chr2_201144863_G_A	chr2_201139953_C_T	Total protein
ENSG00000235419	1195	1.58048e-05	0.000185747	0.00254389	0.0289288	0.968326	B_memory	chr2	chr2_230435701_T_A	chr2_230448612_A_T	Total protein
ENSG00000247596	347	0.00287106	0.000478511	0.147178	0.023704	0.825769	B_memory	chr3	chr3_52304836_T_C	chr3_52304836_C_T	Total protein
ENSG00000164088	330	0.00043326	0.00026443	0.022207	0.012589	0.964506	B_memory	chr3	chr3_52304836_T_C	chr3_52304836_C_T	Total protein
ENSG00000272182	687	5.73071e-29	1.38908e-25	5.2498e-05	0.126378	0.87357	B_memory	chr3	chr3_58389679_A_C	chr3_58389679_A_C	Total protein
ENSG00000235897	530	2.24451e-10	3.42861e-07	1.55176e-05	0.0227267	0.977257	B_memory	chr3	chr3_196419168_T_C	chr3_196344463_C_G	Total protein
ENSG00000145390	1262	1.04673e-154	2.01777e-11	5.7566e-146	0.0101071	0.989893	B_memory	chr4	chr4_119214746_A_G	chr4_119220165_A_G	Total protein
ENSG00000172062	20	6.98312e-06	9.16491e-08	0.198035	0.00179892	0.800159	B_memory	chr5	chr5_71014171_C_G	chr5_71014171_C_G	Total protein
ENSG00000172795	985	0.000446148	0.00406401	0.0182853	0.165751	0.811453	B_memory	chr5	chr5_113000937_T_C	chr5_113015010_A_G	Total protein
ENSG00000276368	479	1.42936e-19	4.94929e-18	0.00415809	0.143125	0.852717	B_memory	chr6	chr6_27718046_G_A	chr6_27901014_C_T	Total protein
ENSG00000137312	1341	1.89341e-76	2.68021e-73	5.36303e-06	0.00659823	0.993396	B_memory	chr6	chr6_30828768_T_C	chr6_30828768_C_T	Total protein
ENSG00000124614	499	2.99342e-58	6.21141e-08	2.15502e-53	0.00347518	0.996525	B_memory	chr6	chr6_34405027_A_G	chr6_34414160_A_G	Total protein
ENSG00000198286	1684	1.82666e-10	1.83284e-05	1.69029e-08	0.00090648	0.999075	B_memory	chr7	chr7_3038401_G_A	chr7_3038401_A_G	Total protein
ENSG00000127947	895	4.54615e-34	1.55494e-05	1.34641e-30	0.0450972	0.954887	B_memory	chr7	chr7_77668460_G_A	chr7_77669435_C_T	Total protein
ENSG00000197157	1247	0.000114928	0.000314917	0.0215935	0.0585142	0.919462	B_memory	chr7	chr7_127706896_C_G	chr7_127706896_C_G	Total protein
ENSG00000136573	1315	5.28828e-117	2.65679e-24	7.41459e-95	0.0364196	0.96358	B_memory	chr8	chr8_11482373_T_C	chr8_11495491_A_G	Total protein
ENSG00000269954	942	1.57384e-43	2.71861e-24	2.5595e-21	0.0432552	0.956745	B_memory	chr8	chr8_11480861_A_C	chr8_11495491_A_G	Total protein
ENSG00000076641	868	3.08554e-18	4.30589e-14	2.2325e-06	0.0301849	0.969813	B_memory	chr8	chr8_81130756_G_A	chr8_81130756_A_G	Total protein
ENSG00000165025	1242	2.54147e-13	5.5069e-10	1.27257e-05	0.0266008	0.973386	B_memory	chr9	chr9_90799554_T_C	chr9_90801710_C_G	Total protein
ENSG00000138160	845	7.97892e-15	0.000252344	1.10996e-12	0.0341384	0.965609	B_memory	chr10	chr10_92669710_C_T	chr10_92686878_C_T	Total protein
ENSG00000110455	736	2.36967e-65	8.20187e-05	6.99019e-64	0.00142094	0.998497	B_memory	chr11	chr11_44066439_G_T	chr11_44066439_G_T	Total protein
ENSG00000151348	1039	1.26776e-05	0.000108794	0.00039275	0.0023733	0.997112	B_memory	chr11	chr11_44066439_G_T	chr11_44066439_G_T	Total protein
ENSG00000137497	766	7.43656e-06	9.88983e-07	0.0681029	0.00813319	0.923756	B_memory	chr11	chr11_71920079_T_A	chr11_71920079_A_T	Total protein
ENSG00000160695	521	3.61571e-10	1.44941e-09	0.0104504	0.0409432	0.948606	B_memory	chr11	chr11_119062148_G_A	chr11_119062148_A_G	Total protein
ENSG00000110395	533	3.65393e-05	0.000193488	0.0203125	0.106689	0.872768	B_memory	chr11	chr11_119173036_C_T	chr11_119142136_A_T	Total protein
ENSG00000154127	1250	2.59438e-14	1.0272e-09	3.07176e-06	0.120742	0.879255	B_memory	chr11	chr11_122650313_T_C	chr11_122643573_A_C	Total protein
ENSG00000285909	1046	1.50953e-08	6.19604e-09	0.138153	0.0559004	0.805947	B_memory	chr11	chr11_122651667_T_C	chr11_122651667_C_T	Total protein
ENSG00000197728	295	5.1345e-232	0.000153958	1.36658e-230	0.00310096	0.996745	B_memory	chr12	chr12_56042145_C_G	chr12_56042145_C_G	Total protein
ENSG00000289866	552	2.79341e-10	0.000143063	2.48924e-07	0.126612	0.873245	B_memory	chr14	chr14_50668508_A_C	chr14_50691761_A_G	Total protein
ENSG00000259515	510	7.10067e-16	6.84129e-16	0.0887917	0.0847218	0.826486	B_memory	chr14	chr14_102921395_G_A	chr14_102921395_A_G	Total protein
ENSG00000211893	599	1.52027e-44	1.92474e-21	7.356e-25	0.0922227	0.907777	B_memory	chr14	chr14_105628575_C_A	chr14_105628575_A_C	Total protein
ENSG00000172575	756	5.82207e-17	0.000175642	1.16222e-14	0.0340964	0.965728	B_memory	chr15	chr15_38554477_C_T	chr15_38546063_C_T	Total protein
ENSG00000140368	450	8.86403e-19	2.78859e-11	1.66338e-10	0.00423718	0.995763	B_memory	chr15	chr15_77083841_C_A	chr15_77083841_A_C	Total protein
ENSG00000140391	446	4.64449e-148	2.739e-11	1.98692e-139	0.0107282	0.989272	B_memory	chr15	chr15_77083841_C_A	chr15_77083841_A_C	Total protein
ENSG00000269951	371	3.21699e-13	2.80469e-11	9.82984e-05	0.00757769	0.992324	B_memory	chr15	chr15_77083841_C_A	chr15_77083841_A_C	Total protein
ENSG00000262020	591	2.29033e-06	1.45464e-05	0.0149667	0.0941661	0.89085	B_memory	chr16	chr16_11027214_C_G	chr16_11083944_A_G	Total protein
ENSG00000168488	220	5.70848e-07	3.78087e-06	0.0179917	0.1183	0.863704	B_memory	chr16	chr16_28821061_C_T	chr16_28814632_A_G	Total protein
ENSG00000178952	223	6.45987e-97	2.14749e-06	2.03642e-92	0.0667646	0.933233	B_memory	chr16	chr16_28826194_T_C	chr16_28814632_A_G	Total protein
ENSG00000169896	493	5.14114e-06	1.09616e-05	0.0407998	0.0861171	0.873067	B_memory	chr16	chr16_31325398_G_A	chr16_31325398_A_G	Total protein
ENSG00000167523	961	1.28422e-08	1.19369e-05	0.0001435	0.132518	0.867327	B_memory	chr16	chr16_89690065_A_G	chr16_89706016_A_C	Total protein
ENSG00000263477	282	2.7682e-05	0.000764691	0.00310862	0.0849616	0.911137	B_memory	chr17	chr17_29948077_C_T	chr17_29946034_A_G	Total protein
ENSG00000141582	716	8.67571e-17	2.82143e-11	5.58673e-08	0.0171858	0.982814	B_memory	chr17	chr17_79936357_C_T	chr17_79936357_C_T	Total protein
ENSG00000267767	721	4.01849e-10	3.4958e-10	0.0781638	0.0671422	0.854694	B_memory	chr19	chr19_34887821_T_C	chr19_34887821_C_T	Total protein
ENSG00000234965	546	2.63076e-09	9.80053e-08	0.000151701	0.00465621	0.995192	B_memory	chr22	chr22_41926850_G_T	chr22_41926850_G_T	Total protein
ENSG00000159958	544	3.76359e-24	1.7372e-08	2.17024e-19	1.7441e-06	0.999998	B_memory	chr22	chr22_41926850_G_T	chr22_41926850_G_T	Total protein
ENSG00000248333	646	1.77785e-08	4.5038e-07	0.00442824	0.111296	0.884275	B_naive	chr1	chr1_1704310_C_A	chr1_1697467_A_G	Total protein
ENSG00000157933	917	1.78254e-13	0.00057784	1.22023e-12	0.0029591	0.996463	B_naive	chr1	chr1_2304920_G_A	chr1_2304920_A_G	Total protein
ENSG00000204178	443	4.26494e-11	2.76018e-06	2.15392e-06	0.138535	0.86146	B_naive	chr1	chr1_25413699_C_T	chr1_25405995_A_G	Total protein
ENSG00000143303	543	6.75072e-09	5.17726e-05	2.06353e-06	0.0148405	0.985106	B_naive	chr1	chr1_156718360_C_T	chr1_156718360_C_T	Total protein
ENSG00000069275	691	3.71978e-15	0.00196764	1.7436e-13	0.0913241	0.906708	B_naive	chr1	chr1_205755174_G_A	chr1_205751355_A_G	Total protein
ENSG00000286619	743	2.1951e-212	0.00161132	8.43874e-211	0.0610077	0.937381	B_naive	chr1	chr1_205813590_A_G	chr1_205751355_A_G	Total protein
ENSG00000075292	1405	5.07403e-60	0.000807671	4.96402e-58	0.078095	0.921097	B_naive	chr2	chr2_71394100_G_A	chr2_71451390_G_T	Total protein
ENSG00000281195	697	6.04471e-06	0.00200244	0.000571994	0.188676	0.808743	B_naive	chr2	chr2_71392981_T_C	chr2_71451390_G_T	Total protein
ENSG00000289463	811	7.98403e-10	0.00123056	6.49615e-08	0.0992242	0.899545	B_naive	chr2	chr2_71402911_A_C	chr2_71451390_G_T	Total protein
ENSG00000144218	2021	2.1704e-103	2.6699e-21	1.44289e-83	0.177092	0.822908	B_naive	chr2	chr2_100180081_G_T	chr2_100179464_A_G	Total protein
ENSG00000230393	492	1.98551e-23	7.03931e-22	0.00268653	0.0943435	0.90297	B_naive	chr2	chr2_100179464_A_G	chr2_100179464_A_G	Total protein
ENSG00000240344	353	9.20528e-59	8.23956e-07	1.43858e-53	0.127894	0.872105	B_naive	chr2	chr2_200889340_T_C	chr2_200912265_G_T	Total protein
ENSG00000183308	413	7.05513e-08	2.52693e-07	0.0207839	0.0735355	0.90568	B_naive	chr2	chr2_201037988_T_A	chr2_201037988_A_T	Total protein
ENSG00000119013	440	2.71317e-07	1.66952e-07	0.10761	0.0653894	0.827001	B_naive	chr2	chr2_201152685_G_A	chr2_201139953_C_T	Total protein
ENSG00000138468	1027	8.88227e-05	0.000310866	0.0177633	0.0612483	0.920589	B_naive	chr3	chr3_101262582_A_G	chr3_101262582_A_G	Total protein
ENSG00000174125	1160	9.8795e-10	0.00026672	1.5198e-07	0.0400708	0.959662	B_naive	chr4	chr4_38797027_C_A	chr4_38783103_A_T	Total protein
ENSG00000286089	627	0.00466805	0.00217576	0.0860014	0.0392171	0.867938	B_naive	chr4	chr4_40191712_T_C	chr4_40191712_C_T	Total protein
ENSG00000163694	1395	1.03753e-06	1.40899e-06	0.0288477	0.0383443	0.932806	B_naive	chr4	chr4_40686851_G_T	chr4_40686851_G_T	Total protein
ENSG00000145390	1262	1.78863e-217	2.05887e-11	9.83681e-209	0.0103333	0.989667	B_naive	chr4	chr4_119214746_A_G	chr4_119220165_A_G	Total protein
ENSG00000138735	1218	8.88828e-21	3.79225e-06	2.43806e-16	0.103125	0.896871	B_naive	chr4	chr4_119601017_C_T	chr4_119422986_C_G	Total protein
ENSG00000121211	810	3.05423e-18	5.98976e-07	5.04147e-13	0.097968	0.902031	B_naive	chr4	chr4_153441745_G_C	chr4_153450819_C_T	Total protein
ENSG00000205571	20	1.30056e-05	0.00321767	0.00029113	0.0711022	0.925376	B_naive	chr5	chr5_69995217_A_G	chr5_70165614_A_G	Total protein
ENSG00000171444	2746	2.04419e-06	0.000490287	4.3441e-05	0.00991003	0.989554	B_naive	chr5	chr5_113000318_G_T	chr5_113015010_A_G	Total protein
ENSG00000278637	552	3.63641e-12	2.27868e-12	0.0769612	0.0473503	0.875689	B_naive	chr6	chr6_26014759_A_G	chr6_26014759_A_G	Total protein
ENSG00000187837	526	5.62132e-13	1.60016e-12	0.0116868	0.0323115	0.956002	B_naive	chr6	chr6_26014759_A_G	chr6_26014759_A_G	Total protein
ENSG00000198315	648	7.39292e-21	4.94163e-21	0.104394	0.0689532	0.826653	B_naive	chr6	chr6_28257533_C_G	chr6_28257533_C_G	Total protein
ENSG00000124614	499	8.77917e-50	4.97798e-08	6.32028e-45	0.00258632	0.997414	B_naive	chr6	chr6_34414160_A_G	chr6_34414160_A_G	Total protein
ENSG00000091831	2472	7.57124e-19	0.000181882	3.42264e-16	0.0816848	0.918133	B_naive	chr6	chr6_151723737_A_T	chr6_151726422_C_G	Total protein
ENSG00000112486	1079	5.63419e-41	5.40562e-07	1.95261e-35	0.186526	0.813473	B_naive	chr6	chr6_167127354_C_T	chr6_167127354_C_T	Total protein
ENSG00000284825	970	5.55881e-08	4.26084e-08	0.0192649	0.0137996	0.966935	B_naive	chr6	chr6_167127354_C_T	chr6_167127354_C_T	Total protein
ENSG00000127947	895	5.29927e-19	3.12816e-05	1.56946e-15	0.091737	0.908232	B_naive	chr7	chr7_77673079_C_G	chr7_77669435_C_T	Total protein
ENSG00000136573	1315	1.25617e-101	2.44509e-24	1.76126e-79	0.0334489	0.966551	B_naive	chr8	chr8_11482373_T_C	chr8_11495491_A_G	Total protein
ENSG00000269954	942	1.37177e-44	1.08055e-24	2.23088e-22	0.0165893	0.983411	B_naive	chr8	chr8_11495491_G_A	chr8_11495491_A_G	Total protein
ENSG00000147439	692	5.07169e-08	1.3019e-07	0.0134608	0.033601	0.952938	B_naive	chr8	chr8_22662302_A_C	chr8_22662302_A_C	Total protein
ENSG00000175324	253	1.02697e-08	0.000145129	4.81625e-06	0.0671296	0.93272	B_naive	chr8	chr8_38167993_G_A	chr8_38167993_A_G	Total protein
ENSG00000164944	970	1.11966e-06	1.53564e-06	0.0085543	0.0107517	0.980691	B_naive	chr8	chr8_94564901_C_T	chr8_94566198_C_T	Total protein
ENSG00000253704	817	3.83809e-08	2.21136e-05	0.00028372	0.162631	0.837063	B_naive	chr8	chr8_94518741_G_A	chr8_94566198_C_T	Total protein
ENSG00000214655	324	0.000558438	0.000118802	0.163434	0.033967	0.801921	B_naive	chr10	chr10_73713946_G_C	chr10_73714029_A_C	Total protein
ENSG00000138160	845	8.11516e-28	0.000224455	1.12892e-25	0.0302548	0.969521	B_naive	chr10	chr10_92672243_C_T	chr10_92686878_C_T	Total protein
ENSG00000142089	1080	3.06467e-10	3.16998e-05	5.20566e-07	0.0528984	0.947069	B_naive	chr11	chr11_306884_T_C	chr11_305619_C_T	Total protein
ENSG00000254865	841	5.39519e-12	1.51314e-07	4.48794e-06	0.124994	0.875001	B_naive	chr11	chr11_10237739_G_T	chr11_10217939_A_G	Total protein
ENSG00000110455	736	6.25963e-96	8.20187e-05	1.8465e-94	0.00142094	0.998497	B_naive	chr11	chr11_44066439_G_T	chr11_44066439_G_T	Total protein
ENSG00000109919	354	5.63702e-09	5.94233e-07	0.000492562	0.0509756	0.948531	B_naive	chr11	chr11_47618877_G_C	chr11_47602338_C_T	Total protein
ENSG00000160695	521	5.79836e-10	1.78392e-09	0.0167589	0.0506276	0.932614	B_naive	chr11	chr11_119062148_G_A	chr11_119062148_A_G	Total protein
ENSG00000285909	1046	1.49091e-09	1.02888e-08	0.0136449	0.0932701	0.893085	B_naive	chr11	chr11_122651667_T_C	chr11_122651667_C_T	Total protein
ENSG00000178878	953	1.90336e-61	8.7439e-06	6.2956e-58	0.0279495	0.972042	B_naive	chr12	chr12_12725415_G_C	chr12_12724758_C_T	Total protein
ENSG00000197728	295	2.6025e-229	0.000153933	6.92675e-228	0.0031003	0.996746	B_naive	chr12	chr12_56042145_C_G	chr12_56042145_C_G	Total protein
ENSG00000289866	552	8.63629e-09	0.000131455	7.69588e-06	0.116257	0.883604	B_naive	chr14	chr14_50668508_A_C	chr14_50691761_A_G	Total protein
ENSG00000080824	675	3.84258e-09	1.5014e-08	0.0273736	0.106089	0.866537	B_naive	chr14	chr14_102209013_G_C	chr14_102209013_C_G	Total protein
ENSG00000140153	785	1.68033e-13	2.0499e-09	1.28688e-06	0.0147138	0.985285	B_naive	chr14	chr14_102209013_G_C	chr14_102209013_C_G	Total protein
ENSG00000131323	843	9.91027e-78	7.17208e-61	3.22165e-19	0.0223374	0.977663	B_naive	chr14	chr14_102785115_T_G	chr14_102785115_G_T	Total protein
ENSG00000172575	756	2.8801e-37	0.000104897	5.74934e-35	0.0199599	0.979935	B_naive	chr15	chr15_38554477_C_T	chr15_38546063_C_T	Total protein
ENSG00000140391	446	8.81963e-177	2.739e-11	3.77305e-168	0.0107282	0.989272	B_naive	chr15	chr15_77083841_C_A	chr15_77083841_A_C	Total protein
ENSG00000269951	371	2.33911e-18	2.7482e-11	7.14739e-10	0.00740481	0.992595	B_naive	chr15	chr15_77083841_C_A	chr15_77083841_A_C	Total protein
ENSG00000168488	220	6.81106e-11	2.58785e-06	2.14667e-06	0.0806429	0.919352	B_naive	chr16	chr16_28814099_C_T	chr16_28814632_A_G	Total protein
ENSG00000178952	223	4.66152e-154	2.11458e-06	1.4695e-149	0.0657259	0.934272	B_naive	chr16	chr16_28826194_T_C	chr16_28814632_A_G	Total protein
ENSG00000196296	313	5.91441e-25	5.79079e-06	1.93821e-20	0.188959	0.811035	B_naive	chr16	chr16_28828414_C_G	chr16_28814632_A_G	Total protein
ENSG00000169682	276	2.38176e-05	1.06435e-05	0.101301	0.0444148	0.85425	B_naive	chr16	chr16_28881816_G_A	chr16_28881816_A_G	Total protein
ENSG00000156860	174	1.92707e-06	3.4527e-06	0.0415504	0.0735604	0.884884	B_naive	chr16	chr16_30615295_C_T	chr16_30615295_C_T	Total protein
ENSG00000099385	287	3.74323e-08	5.89343e-08	0.0123964	0.0185481	0.969055	B_naive	chr16	chr16_30925422_G_A	chr16_30904808_A_G	Total protein
ENSG00000167264	424	1.9689e-21	0.00349626	1.04905e-19	0.185473	0.811031	B_naive	chr16	chr16_68171311_T_A	chr16_68104188_G_T	Total protein
ENSG00000268218	775	1.10199e-08	6.40102e-05	3.31225e-05	0.191587	0.808316	B_naive	chr16	chr16_89363245_C_T	chr16_89372862_C_T	Total protein
ENSG00000167523	961	3.40419e-08	1.05567e-05	0.000380389	0.11708	0.882529	B_naive	chr16	chr16_89702150_A_G	chr16_89706016_A_C	Total protein
ENSG00000262810	601	7.63684e-31	3.75966e-31	0.108034	0.0523462	0.83962	B_naive	chr17	chr17_2091960_G_A	chr17_2091960_A_G	Total protein
ENSG00000263477	282	1.27306e-06	0.00114308	0.000142962	0.127493	0.871219	B_naive	chr17	chr17_29842475_C_T	chr17_29946034_A_G	Total protein
ENSG00000236234	394	1.97556e-24	4.73703e-24	0.0560998	0.133707	0.810194	B_naive	chr17	chr17_45438480_C_T	chr17_45438480_C_T	Total protein
ENSG00000136504	440	4.37736e-10	1.66029e-08	0.000270048	0.00925217	0.990478	B_naive	chr17	chr17_49786006_T_C	chr17_49786006_C_T	Total protein
ENSG00000141582	716	2.05847e-19	2.39908e-11	1.32555e-10	0.0144634	0.985537	B_naive	chr17	chr17_79933238_T_C	chr17_79936357_C_T	Total protein
ENSG00000167291	1340	8.18678e-22	2.19124e-11	5.27397e-13	0.0131292	0.986871	B_naive	chr17	chr17_79933238_T_C	chr17_79936357_C_T	Total protein
ENSG00000141664	739	0.000130694	0.000195899	0.0349986	0.0515467	0.913128	B_naive	chr18	chr18_62539567_G_T	chr18_62533745_G_T	Total protein
ENSG00000127527	851	4.79097e-15	1.40395e-10	3.30719e-06	0.0960101	0.903987	B_naive	chr19	chr19_16390194_A_G	chr19_16344284_A_T	Total protein
ENSG00000125868	734	1.45112e-55	3.35448e-06	4.40453e-52	0.00919088	0.990806	B_naive	chr20	chr20_17647082_G_A	chr20_17688541_A_G	Total protein
ENSG00000159958	544	4.64807e-15	1.87088e-08	2.68027e-10	7.89054e-05	0.999921	B_naive	chr22	chr22_41926850_G_T	chr22_41926850_G_T	Total protein
ENSG00000215014	625	3.49459e-33	0.00192655	3.39697e-31	0.186462	0.811612	CD14_Mono	chr1	chr1_1573654_T_C	chr1_1550068_A_C	Total protein
ENSG00000204178	443	3.0111e-10	3.70605e-06	1.52069e-05	0.186352	0.813629	CD14_Mono	chr1	chr1_25405995_G_A	chr1_25405995_A_G	Total protein
ENSG00000127603	1466	2.02102e-13	1.15044e-07	1.37487e-07	0.0775749	0.922425	CD14_Mono	chr1	chr1_39331383_A_G	chr1_39331383_A_G	Total protein
ENSG00000086015	941	1.21359e-05	2.95955e-05	0.0386598	0.093411	0.867887	CD14_Mono	chr1	chr1_45757414_G_A	chr1_45757414_A_G	Total protein
ENSG00000117461	518	2.29057e-25	0.00013877	2.10847e-22	0.126865	0.872996	CD14_Mono	chr1	chr1_46031828_T_A	chr1_46031828_A_T	Total protein
ENSG00000134222	476	7.1324e-10	1.15144e-06	7.44985e-05	0.119388	0.880536	CD14_Mono	chr1	chr1_109278889_T_G	chr1_109272258_C_T	Total protein
ENSG00000143420	596	5.69124e-21	1.33223e-20	0.00158051	0.00270401	0.995715	CD14_Mono	chr1	chr1_150571617_T_C	chr1_150571617_C_T	Total protein
ENSG00000143303	543	1.25001e-05	0.000148429	0.00382099	0.0444194	0.951599	CD14_Mono	chr1	chr1_156758380_A_G	chr1_156718360_C_T	Total protein
ENSG00000069275	691	1.49265e-07	0.00107292	6.99663e-06	0.0493425	0.949577	CD14_Mono	chr1	chr1_205683928_C_T	chr1_205751355_A_G	Total protein
ENSG00000117280	597	1.23638e-20	0.000297203	5.79485e-19	0.012943	0.98676	CD14_Mono	chr1	chr1_205751355_G_A	chr1_205751355_A_G	Total protein
ENSG00000286619	743	1.03606e-123	0.00156654	3.98298e-122	0.0592842	0.939149	CD14_Mono	chr1	chr1_205813590_A_G	chr1_205751355_A_G	Total protein
ENSG00000212978	419	6.14105e-37	1.02206e-06	4.86685e-32	0.0800797	0.919919	CD14_Mono	chr2	chr2_61149661_T_C	chr2_61185424_C_T	Total protein
ENSG00000144218	2021	3.40361e-31	6.40543e-22	2.26274e-11	0.0421136	0.957886	CD14_Mono	chr2	chr2_100179464_A_G	chr2_100179464_A_G	Total protein
ENSG00000019169	896	9.06602e-123	5.21118e-05	1.54028e-120	0.00786148	0.992086	CD14_Mono	chr2	chr2_118960452_A_G	chr2_118983493_C_G	Total protein
ENSG00000240344	353	1.37104e-53	7.22428e-07	2.14264e-48	0.112012	0.887988	CD14_Mono	chr2	chr2_200889340_T_C	chr2_200912265_G_T	Total protein
ENSG00000119013	440	1.69799e-09	1.80362e-07	0.000673458	0.0706061	0.92872	CD14_Mono	chr2	chr2_201152685_G_A	chr2_201139953_C_T	Total protein
ENSG00000226312	482	5.34087e-10	8.93289e-08	0.000165211	0.0266593	0.973175	CD14_Mono	chr2	chr2_201144863_G_A	chr2_201139953_C_T	Total protein
ENSG00000114650	345	0.000273908	0.000319089	0.0617126	0.0710253	0.866669	CD14_Mono	chr3	chr3_47440732_C_T	chr3_47437340_A_G	Total protein
ENSG00000272182	687	3.78813e-26	1.71053e-25	0.0347024	0.155889	0.809408	CD14_Mono	chr3	chr3_58471084_C_T	chr3_58389679_A_C	Total protein
ENSG00000138468	1027	9.45242e-05	0.000707471	0.0189035	0.140645	0.83965	CD14_Mono	chr3	chr3_101376760_T_C	chr3_101262582_A_G	Total protein
ENSG00000114013	706	1.25444e-09	1.0231e-05	6.08345e-06	0.0486643	0.951319	CD14_Mono	chr3	chr3_122082383_C_T	chr3_122062303_A_G	Total protein
ENSG00000213123	679	3.45837e-18	9.25329e-07	2.27995e-13	0.0600628	0.939936	CD14_Mono	chr3	chr3_196339356_G_A	chr3_196344463_C_G	Total protein
ENSG00000121892	1235	7.27982e-36	0.000208217	3.87757e-33	0.110016	0.889776	CD14_Mono	chr4	chr4_40056443_A_C	chr4_40046209_C_T	Total protein
ENSG00000078177	1064	2.34012e-39	0.00017823	1.28904e-36	0.0972743	0.902547	CD14_Mono	chr4	chr4_40056443_A_C	chr4_40046209_C_T	Total protein
ENSG00000145390	1262	3.71212e-73	2.45175e-11	2.04153e-64	0.0124962	0.987504	CD14_Mono	chr4	chr4_119206905_A_C	chr4_119220165_A_G	Total protein
ENSG00000138735	1218	3.31829e-07	6.29793e-06	0.00910208	0.171934	0.818958	CD14_Mono	chr4	chr4_119422986_G_C	chr4_119422986_C_G	Total protein
ENSG00000291220	13	8.51644e-28	3.81087e-05	3.50252e-26	0.000567887	0.999394	CD14_Mono	chr5	chr5_70546797_T_G	chr5_70546797_G_T	Total protein
ENSG00000122012	1662	7.17534e-05	0.000130003	0.0207103	0.0367643	0.942324	CD14_Mono	chr5	chr5_76398079_C_T	chr5_76398079_C_T	Total protein
ENSG00000245937	651	1.28524e-53	6.62593e-09	7.30324e-47	0.0366877	0.963312	CD14_Mono	chr5	chr5_128106169_C_A	chr5_128021834_C_T	Total protein
ENSG00000064651	514	1.02366e-21	2.23691e-09	8.45284e-15	0.0174888	0.982511	CD14_Mono	chr5	chr5_128070567_G_T	chr5_128021834_C_T	Total protein
ENSG00000166278	684	6.60295e-84	2.26773e-84	0.13478	0.0454693	0.819751	CD14_Mono	chr6	chr6_32039286_C_T	chr6_32039286_C_T	Total protein
ENSG00000204304	1054	9.87239e-111	4.5979e-109	0.00088763	0.0403811	0.958731	CD14_Mono	chr6	chr6_32142202_A_G	chr6_32142202_A_G	Total protein
ENSG00000204287	3554	1.4714e-90	1.71099e-90	0.00645241	0.00651603	0.987032	CD14_Mono	chr6	chr6_32535436_C_T	chr6_32535436_C_T	Total protein
ENSG00000289047	1565	3.39927e-58	2.51981e-58	0.0598168	0.0434443	0.896739	CD14_Mono	chr6	chr6_32809144_T_C	chr6_32809144_C_T	Total protein
ENSG00000204257	1656	1.23796e-52	6.25331e-51	0.00217515	0.108985	0.88884	CD14_Mono	chr6	chr6_32911694_A_G	chr6_32963018_C_T	Total protein
ENSG00000124614	499	5.15968e-17	4.41295e-08	3.71454e-12	0.00217914	0.997821	CD14_Mono	chr6	chr6_34414160_A_G	chr6_34414160_A_G	Total protein
ENSG00000241852	498	1.39579e-09	3.44329e-07	0.000370461	0.0904804	0.909149	CD14_Mono	chr8	chr8_22668467_T_C	chr8_22662302_A_C	Total protein
ENSG00000253200	534	1.31214e-07	1.91604e-07	0.0348258	0.0499387	0.915235	CD14_Mono	chr8	chr8_22662302_A_C	chr8_22662302_A_C	Total protein
ENSG00000147439	692	2.62278e-07	1.90974e-07	0.0696114	0.049806	0.880582	CD14_Mono	chr8	chr8_22662302_A_C	chr8_22662302_A_C	Total protein
ENSG00000173535	682	1.89084e-11	2.75407e-07	2.52423e-07	0.00267931	0.99732	CD14_Mono	chr8	chr8_23103191_G_C	chr8_23105246_A_G	Total protein
ENSG00000157110	918	2.04035e-06	8.66497e-06	0.0314191	0.132595	0.835975	CD14_Mono	chr8	chr8_30572765_G_A	chr8_30552748_C_T	Total protein
ENSG00000272092	302	3.25163e-06	4.27936e-05	0.00753317	0.0982473	0.894173	CD14_Mono	chr8	chr8_38406595_C_G	chr8_38406595_C_G	Total protein
ENSG00000165113	709	3.02043e-08	2.01325e-06	0.00254161	0.16858	0.828876	CD14_Mono	chr9	chr9_83866958_C_A	chr9_83866958_A_C	Total protein
ENSG00000175164	1100	1.76388e-74	2.2312e-09	1.20415e-67	0.014246	0.985754	CD14_Mono	chr9	chr9_133266942_A_G	chr9_133266942_A_G	Total protein
ENSG00000181915	632	8.2437e-07	3.12424e-06	0.0305784	0.115033	0.854384	CD14_Mono	chr10	chr10_62793174_A_G	chr10_62793174_A_G	Total protein
ENSG00000166507	317	9.8534e-10	9.31713e-05	2.88942e-07	0.0263481	0.973558	CD14_Mono	chr10	chr10_73723834_A_C	chr10_73714029_A_C	Total protein
ENSG00000110455	736	2.35562e-121	8.20187e-05	6.94874e-120	0.00142094	0.998497	CD14_Mono	chr11	chr11_44066439_G_T	chr11_44066439_G_T	Total protein
ENSG00000151348	1039	9.20063e-14	8.48305e-05	2.85034e-12	0.00162975	0.998285	CD14_Mono	chr11	chr11_44066439_G_T	chr11_44066439_G_T	Total protein
ENSG00000134825	480	6.4828e-39	4.21151e-34	8.1442e-07	0.0519602	0.948039	CD14_Mono	chr11	chr11_61829161_C_T	chr11_61829161_C_T	Total protein
ENSG00000149357	570	6.60355e-07	3.80038e-05	0.00275815	0.157894	0.83931	CD14_Mono	chr11	chr11_72120471_G_A	chr11_72041114_G_T	Total protein
ENSG00000110200	536	6.52364e-08	2.4204e-06	0.000272469	0.00911851	0.990607	CD14_Mono	chr11	chr11_72041114_T_G	chr11_72041114_G_T	Total protein
ENSG00000077458	671	0.000118738	0.000728362	0.0173724	0.10569	0.87609	CD14_Mono	chr11	chr11_95758984_T_A	chr11_95728798_A_C	Total protein
ENSG00000166037	713	1.29592e-07	0.000781911	2.12109e-05	0.127107	0.872089	CD14_Mono	chr11	chr11_95789694_G_C	chr11_95728798_A_C	Total protein
ENSG00000087053	971	9.75184e-06	0.000702645	0.00161005	0.115125	0.882552	CD14_Mono	chr11	chr11_95923221_A_C	chr11_95728798_A_C	Total protein
ENSG00000272186	507	3.70234e-16	5.88653e-10	1.07008e-08	0.0160297	0.98397	CD14_Mono	chr11	chr11_119062148_G_A	chr11_119062148_A_G	Total protein
ENSG00000154127	1250	7.46615e-11	1.01988e-09	0.00883999	0.119884	0.871277	CD14_Mono	chr11	chr11_122643573_C_A	chr11_122643573_A_C	Total protein
ENSG00000256658	561	4.07166e-05	1.80238e-05	0.134675	0.0588093	0.806457	CD14_Mono	chr12	chr12_12726320_T_G	chr12_12724758_C_T	Total protein
ENSG00000178878	953	2.4488e-26	8.66042e-06	8.09969e-23	0.0276731	0.972318	CD14_Mono	chr12	chr12_12725831_T_C	chr12_12724758_C_T	Total protein
ENSG00000139531	309	1.42608e-15	0.00159475	3.53268e-14	0.0385455	0.95986	CD14_Mono	chr12	chr12_55985276_A_T	chr12_56042145_C_G	Total protein
ENSG00000197728	295	1.47119e-249	0.000153946	3.91568e-248	0.00310064	0.996745	CD14_Mono	chr12	chr12_56042145_C_G	chr12_56042145_C_G	Total protein
ENSG00000111252	301	1.59919e-18	1.45838e-15	1.9459e-06	0.000775335	0.999223	CD14_Mono	chr12	chr12_111519606_C_T	chr12_111519606_C_T	Total protein
ENSG00000289866	552	7.17977e-22	0.000154503	6.39796e-19	0.136816	0.86303	CD14_Mono	chr14	chr14_50668508_A_C	chr14_50691761_A_G	Total protein
ENSG00000245750	1588	2.08255e-10	2.48481e-08	0.000478553	0.0564632	0.943058	CD14_Mono	chr15	chr15_69749354_T_C	chr15_69748651_A_G	Total protein
ENSG00000140368	450	6.73892e-43	4.3082e-10	1.26459e-34	0.0799257	0.920074	CD14_Mono	chr15	chr15_77114772_C_G	chr15_77083841_A_C	Total protein
ENSG00000205609	217	6.48862e-08	7.71781e-05	9.99343e-05	0.117984	0.881839	CD14_Mono	chr16	chr16_28337023_G_A	chr16_28337023_A_G	Total protein
ENSG00000233232	299	8.13376e-18	1.01507e-05	2.92293e-14	0.0355129	0.964477	CD14_Mono	chr16	chr16_28526650_T_C	chr16_28520867_G_T	Total protein
ENSG00000178952	223	1.64324e-71	2.48796e-06	5.18017e-67	0.0775083	0.922489	CD14_Mono	chr16	chr16_28826194_T_C	chr16_28814632_A_G	Total protein
ENSG00000169682	276	1.64035e-13	6.55039e-06	6.97673e-10	0.026887	0.973106	CD14_Mono	chr16	chr16_28984436_C_A	chr16_28881816_A_G	Total protein
ENSG00000260911	272	3.11195e-06	0.000195153	0.00160935	0.100026	0.898167	CD14_Mono	chr16	chr16_30985551_G_C	chr16_31144137_C_T	Total protein
ENSG00000167264	424	2.23725e-18	0.00125259	1.19203e-16	0.0658062	0.932941	CD14_Mono	chr16	chr16_68035709_G_T	chr16_68104188_G_T	Total protein
ENSG00000268218	775	4.72375e-06	8.84068e-06	0.0141982	0.0256122	0.960176	CD14_Mono	chr16	chr16_89372862_C_T	chr16_89372862_C_T	Total protein
ENSG00000167523	961	5.75622e-14	7.20899e-06	6.43207e-10	0.0796339	0.920359	CD14_Mono	chr16	chr16_89671868_G_C	chr16_89706016_A_C	Total protein
ENSG00000158792	986	1.05329e-05	3.25349e-06	0.1195	0.0360677	0.844418	CD14_Mono	chr16	chr16_89706016_A_C	chr16_89706016_A_C	Total protein
ENSG00000186594	764	9.85135e-29	7.5932e-29	0.0396817	0.0296551	0.930663	CD14_Mono	chr17	chr17_1715069_T_C	chr17_1715069_C_T	Total protein
ENSG00000126653	426	2.35312e-13	0.000296379	8.68197e-11	0.10846	0.891244	CD14_Mono	chr17	chr17_30188461_A_G	chr17_30066781_C_G	Total protein
ENSG00000265739	320	1.01482e-06	0.000414001	0.000370756	0.150402	0.848812	CD14_Mono	chr17	chr17_30022448_T_C	chr17_30066781_C_G	Total protein
ENSG00000159314	495	9.19416e-37	5.01217e-24	2.61085e-14	0.141471	0.858529	CD14_Mono	chr17	chr17_45438480_C_T	chr17_45438480_C_T	Total protein
ENSG00000236234	394	2.53545e-26	5.33393e-24	0.000719988	0.150618	0.848662	CD14_Mono	chr17	chr17_45408185_T_G	chr17_45438480_C_T	Total protein
ENSG00000189050	322	1.38197e-24	3.71256e-25	0.129022	0.0338237	0.837154	CD14_Mono	chr17	chr17_59877710_A_G	chr17_59877710_A_G	Total protein
ENSG00000141664	739	3.4183e-06	9.36148e-05	0.000915388	0.0240943	0.974893	CD14_Mono	chr18	chr18_62526172_G_T	chr18_62533745_G_T	Total protein
ENSG00000178951	673	1.34939e-12	1.9683e-11	0.000785208	0.0104647	0.98875	CD14_Mono	chr19	chr19_4053430_C_T	chr19_4053015_A_G	Total protein
ENSG00000127526	526	2.0398e-10	6.49174e-10	0.0298205	0.0940286	0.876151	CD14_Mono	chr19	chr19_16478646_C_G	chr19_16480363_A_G	Total protein
ENSG00000105085	647	5.79787e-10	3.82967e-10	0.0642342	0.0415344	0.894231	CD14_Mono	chr19	chr19_16480425_G_A	chr19_16480363_A_G	Total protein
ENSG00000269578	453	3.82876e-09	1.34193e-09	0.0596683	0.0199926	0.920339	CD14_Mono	chr19	chr19_16491997_T_C	chr19_16492296_A_G	Total protein
ENSG00000125868	734	7.44485e-41	3.06179e-06	2.2597e-37	0.0083016	0.991695	CD14_Mono	chr20	chr20_17649400_C_T	chr20_17688541_A_G	Total protein
ENSG00000125844	815	1.43613e-10	1.85597e-06	4.35904e-07	0.00463799	0.99536	CD14_Mono	chr20	chr20_17688541_G_A	chr20_17688541_A_G	Total protein
ENSG00000279159	572	2.88372e-17	6.27002e-17	0.0420609	0.0905848	0.867354	CD14_Mono	chr22	chr22_30112286_C_G	chr22_30112286_C_G	Total protein
ENSG00000215014	625	6.29986e-26	0.00144121	6.12389e-24	0.139236	0.859323	CD16_Mono	chr1	chr1_1572532_A_C	chr1_1550068_A_C	Total protein
ENSG00000188672	371	9.82204e-13	3.40704e-06	4.79409e-08	0.165462	0.834535	CD16_Mono	chr1	chr1_25421155_G_A	chr1_25405995_A_G	Total protein
ENSG00000127603	1466	3.57885e-67	1.43018e-07	2.43464e-61	0.096619	0.903381	CD16_Mono	chr1	chr1_39181115_C_T	chr1_39331383_A_G	Total protein
ENSG00000287422	411	1.81878e-20	5.15936e-07	6.44494e-15	0.182006	0.817993	CD16_Mono	chr1	chr1_39326697_A_T	chr1_39331383_A_G	Total protein
ENSG00000070759	663	1.10067e-05	0.000276901	0.0044561	0.111221	0.884035	CD16_Mono	chr1	chr1_45555958_C_T	chr1_45555958_C_T	Total protein
ENSG00000117461	518	1.47825e-12	0.000171647	1.36074e-09	0.157159	0.84267	CD16_Mono	chr1	chr1_45982168_G_C	chr1_46031828_A_T	Total protein
ENSG00000069275	691	7.62287e-07	0.00277182	3.57313e-05	0.129058	0.868134	CD16_Mono	chr1	chr1_205684850_T_A	chr1_205751355_A_G	Total protein
ENSG00000286619	743	9.65529e-84	0.00158817	3.71184e-82	0.0601165	0.938295	CD16_Mono	chr1	chr1_205820154_G_A	chr1_205751355_A_G	Total protein
ENSG00000143924	1076	9.23342e-36	1.55283e-07	1.75303e-31	0.00200913	0.997991	CD16_Mono	chr2	chr2_42101435_A_G	chr2_42098721_C_T	Total protein
ENSG00000212978	419	6.2599e-30	6.9773e-07	4.96104e-25	0.0543502	0.945649	CD16_Mono	chr2	chr2_61141397_T_G	chr2_61185424_C_T	Total protein
ENSG00000144218	2021	3.282e-40	7.8046e-22	2.18189e-20	0.0514199	0.94858	CD16_Mono	chr2	chr2_100179464_A_G	chr2_100179464_A_G	Total protein
ENSG00000019169	896	4.59277e-87	5.20491e-05	7.80291e-85	0.00785081	0.992097	CD16_Mono	chr2	chr2_118960452_A_G	chr2_118983493_C_G	Total protein
ENSG00000115806	534	1.4733e-11	1.55462e-08	0.000176567	0.185498	0.814326	CD16_Mono	chr2	chr2_170980573_G_T	chr2_170980728_A_C	Total protein
ENSG00000119013	440	1.07128e-07	2.23421e-07	0.0424892	0.0877434	0.869767	CD16_Mono	chr2	chr2_201046441_A_G	chr2_201139953_C_T	Total protein
ENSG00000138468	1027	2.67435e-07	0.000372756	5.34833e-05	0.0736201	0.925953	CD16_Mono	chr3	chr3_101376760_T_C	chr3_101262582_A_G	Total protein
ENSG00000174123	947	0.000552052	0.000641641	0.0808302	0.0931227	0.824853	CD16_Mono	chr4	chr4_38797027_C_A	chr4_38783103_A_T	Total protein
ENSG00000138814	1251	1.16739e-26	0.000201663	4.98547e-24	0.0854171	0.914381	CD16_Mono	chr4	chr4_101278058_G_A	chr4_101235426_C_T	Total protein
ENSG00000145390	1262	5.65336e-66	2.02574e-11	3.10914e-57	0.010151	0.989849	CD16_Mono	chr4	chr4_119214746_A_G	chr4_119220165_A_G	Total protein
ENSG00000138735	1218	2.71629e-06	3.69811e-06	0.0745081	0.100615	0.824871	CD16_Mono	chr4	chr4_119422986_G_C	chr4_119422986_C_G	Total protein
ENSG00000121210	1129	4.73138e-07	2.94037e-07	0.0780812	0.0476501	0.874268	CD16_Mono	chr4	chr4_153464773_G_C	chr4_153450819_C_T	Total protein
ENSG00000183474	130	1.83794e-06	0.00186304	0.000125202	0.12604	0.87197	CD16_Mono	chr5	chr5_69626260_T_G	chr5_69509789_A_G	Total protein
ENSG00000171444	2746	2.78277e-14	0.000728049	5.91367e-13	0.0149654	0.984307	CD16_Mono	chr5	chr5_113002262_G_A	chr5_113015010_A_G	Total protein
ENSG00000064651	514	1.6452e-11	3.67563e-09	0.000135853	0.029381	0.970483	CD16_Mono	chr5	chr5_128028411_C_G	chr5_128021834_C_T	Total protein
ENSG00000112182	1441	2.61646e-24	3.54643e-22	0.000184117	0.0242664	0.97555	CD16_Mono	chr6	chr6_90145610_G_A	chr6_90193089_A_T	Total protein
ENSG00000135535	765	5.49576e-06	0.00359599	0.000160861	0.104363	0.891875	CD16_Mono	chr6	chr6_109319718_A_G	chr6_109319728_C_T	Total protein
ENSG00000197442	848	5.00801e-17	9.2999e-14	2.4306e-05	0.0441861	0.95579	CD16_Mono	chr6	chr6_136761810_A_G	chr6_136761810_A_G	Total protein
ENSG00000112357	711	1.50677e-27	3.15188e-14	7.3554e-16	0.0144005	0.985599	CD16_Mono	chr6	chr6_136761810_A_G	chr6_136761810_A_G	Total protein
ENSG00000106003	935	3.50561e-08	1.94759e-05	0.000100869	0.0550942	0.944785	CD16_Mono	chr7	chr7_2515095_C_T	chr7_2441426_C_T	Total protein
ENSG00000291049	652	2.30905e-17	3.20539e-07	8.99922e-12	0.12405	0.87595	CD16_Mono	chr8	chr8_8261089_C_T	chr8_8292517_C_T	Total protein
ENSG00000246477	858	3.3701e-07	9.69862e-07	0.0249033	0.0707636	0.904332	CD16_Mono	chr8	chr8_11229966_G_A	chr8_11229966_A_G	Total protein
ENSG00000173535	682	4.79163e-11	2.88762e-06	6.39671e-07	0.0375867	0.96241	CD16_Mono	chr8	chr8_23103191_G_C	chr8_23105246_A_G	Total protein
ENSG00000147548	437	3.66525e-05	3.07986e-05	0.100854	0.0839314	0.815147	CD16_Mono	chr8	chr8_38406595_C_G	chr8_38406595_C_G	Total protein
ENSG00000130193	859	6.38869e-05	6.27908e-05	0.0798449	0.0776326	0.842396	CD16_Mono	chr8	chr8_142732570_A_G	chr8_142732570_A_G	Total protein
ENSG00000110455	736	4.92574e-102	8.20187e-05	1.45302e-100	0.00142094	0.998497	CD16_Mono	chr11	chr11_44066439_G_T	chr11_44066439_G_T	Total protein
ENSG00000151348	1039	6.06111e-13	8.31223e-05	1.87772e-11	0.00157677	0.99834	CD16_Mono	chr11	chr11_44066439_G_T	chr11_44066439_G_T	Total protein
ENSG00000166037	713	1.80718e-12	0.000652369	2.95791e-10	0.105883	0.893465	CD16_Mono	chr11	chr11_95758984_T_A	chr11_95728798_A_C	Total protein
ENSG00000272186	507	1.09082e-14	9.27118e-10	3.15276e-07	0.025822	0.974178	CD16_Mono	chr11	chr11_119062148_G_A	chr11_119062148_A_G	Total protein
ENSG00000213809	705	1.9427e-05	1.06609e-05	0.0475079	0.0251435	0.927318	CD16_Mono	chr12	chr12_10441231_G_A	chr12_10441231_A_G	Total protein
ENSG00000256658	561	2.37222e-08	8.895e-06	7.8464e-05	0.0284498	0.971463	CD16_Mono	chr12	chr12_12726320_T_G	chr12_12724758_C_T	Total protein
ENSG00000178878	953	1.21628e-12	1.41285e-05	4.02298e-09	0.0457773	0.954209	CD16_Mono	chr12	chr12_12725415_G_C	chr12_12724758_C_T	Total protein
ENSG00000139531	309	0.0034303	0.0012547	0.0849757	0.0302013	0.880138	CD16_Mono	chr12	chr12_56083910_A_T	chr12_56042145_C_G	Total protein
ENSG00000111252	301	4.54485e-15	1.28965e-14	0.00553019	0.0147127	0.979757	CD16_Mono	chr12	chr12_111519606_C_T	chr12_111519606_C_T	Total protein
ENSG00000140368	450	1.35826e-20	1.33147e-10	2.54885e-12	0.0240097	0.97599	CD16_Mono	chr15	chr15_77111135_T_A	chr15_77083841_A_C	Total protein
ENSG00000085721	436	0.000356711	0.00167379	0.0234822	0.10932	0.865167	CD16_Mono	chr16	chr16_15033678_C_A	chr16_15033678_A_C	Total protein
ENSG00000205609	217	3.77468e-06	1.35274e-05	0.00581355	0.0198598	0.974309	CD16_Mono	chr16	chr16_28337023_G_A	chr16_28337023_A_G	Total protein
ENSG00000178952	223	5.84892e-101	2.21314e-06	1.84382e-96	0.0688361	0.931162	CD16_Mono	chr16	chr16_28826194_T_C	chr16_28814632_A_G	Total protein
ENSG00000169682	276	5.61334e-14	1.64695e-05	2.38747e-10	0.0691172	0.930866	CD16_Mono	chr16	chr16_28933075_C_G	chr16_28881816_A_G	Total protein
ENSG00000072736	595	1.27675e-12	0.00264842	7.87168e-11	0.16245	0.834901	CD16_Mono	chr16	chr16_68035709_G_T	chr16_68104188_G_T	Total protein
ENSG00000268218	775	1.04827e-07	2.27892e-05	0.000315078	0.0675652	0.932097	CD16_Mono	chr16	chr16_89372862_C_T	chr16_89372862_C_T	Total protein
ENSG00000167523	961	7.90852e-10	1.26265e-05	8.83709e-06	0.14023	0.859748	CD16_Mono	chr16	chr16_89674201_T_C	chr16_89706016_A_C	Total protein
ENSG00000126653	426	1.29329e-05	0.000353894	0.00477165	0.129706	0.865156	CD16_Mono	chr17	chr17_30066781_C_G	chr17_30066781_C_G	Total protein
ENSG00000159314	495	1.36012e-28	4.79048e-24	3.86232e-06	0.13517	0.864826	CD16_Mono	chr17	chr17_45438480_C_T	chr17_45438480_C_T	Total protein
ENSG00000225190	491	9.82134e-26	5.10668e-24	0.00297699	0.153948	0.843075	CD16_Mono	chr17	chr17_45438480_C_T	chr17_45438480_C_T	Total protein
ENSG00000238083	52	1.11866e-62	3.88931e-19	1.22019e-46	0.00324558	0.996754	CD16_Mono	chr17	chr17_46437877_C_T	chr17_46437877_C_T	Total protein
ENSG00000189050	322	4.57271e-27	6.07778e-25	0.000426913	0.055799	0.943774	CD16_Mono	chr17	chr17_59877710_A_G	chr17_59877710_A_G	Total protein
ENSG00000099817	1127	5.04706e-12	1.41764e-12	0.122744	0.0336333	0.843622	CD16_Mono	chr19	chr19_1084027_G_C	chr19_1084027_C_G	Total protein
ENSG00000178951	673	2.40836e-12	4.50657e-11	0.00140142	0.0252503	0.973348	CD16_Mono	chr19	chr19_4053015_G_A	chr19_4053015_A_G	Total protein
ENSG00000125868	734	3.41318e-66	3.30097e-06	1.03599e-62	0.00902831	0.990968	CD16_Mono	chr20	chr20_17648794_A_G	chr20_17688541_A_G	Total protein
ENSG00000125844	815	1.16546e-19	3.18683e-06	3.53748e-16	0.00868158	0.991315	CD16_Mono	chr20	chr20_17647082_G_A	chr20_17688541_A_G	Total protein
ENSG00000215440	760	4.01504e-05	0.000285364	0.0197102	0.139247	0.840717	CD16_Mono	chr20	chr20_58715649_T_C	chr20_58715649_C_T	Total protein
ENSG00000160075	721	0.00033949	0.000908346	0.0329918	0.0873953	0.878365	CD4_CTL	chr1	chr1_1566086_G_A	chr1_1550068_A_C	Total protein
ENSG00000189339	645	4.5433e-13	2.81333e-07	1.13131e-07	0.069123	0.930877	CD4_CTL	chr1	chr1_1704310_C_A	chr1_1697467_A_G	Total protein
ENSG00000204178	443	2.74124e-13	3.07778e-06	1.3844e-08	0.154591	0.845406	CD4_CTL	chr1	chr1_25421155_G_A	chr1_25405995_A_G	Total protein
ENSG00000117461	518	5.68261e-07	8.4045e-05	0.000523086	0.0764406	0.922952	CD4_CTL	chr1	chr1_46096990_A_C	chr1_46031828_A_T	Total protein
ENSG00000069275	691	1.52891e-07	0.00150929	7.16659e-06	0.0698174	0.928666	CD4_CTL	chr1	chr1_205790067_G_A	chr1_205751355_A_G	Total protein
ENSG00000286619	743	1.29714e-116	0.00177292	4.98666e-115	0.0672263	0.931001	CD4_CTL	chr1	chr1_205813590_A_G	chr1_205751355_A_G	Total protein
ENSG00000075292	1405	2.57477e-14	0.00167016	2.51895e-12	0.162559	0.835771	CD4_CTL	chr2	chr2_71307031_G_C	chr2_71451390_G_T	Total protein
ENSG00000240344	353	3.44338e-16	9.75226e-07	5.38125e-11	0.151558	0.848441	CD4_CTL	chr2	chr2_200877622_C_T	chr2_200912265_G_T	Total protein
ENSG00000247596	347	8.27601e-06	0.000191538	0.000424249	0.00882816	0.990548	CD4_CTL	chr3	chr3_52304836_T_C	chr3_52304836_C_T	Total protein
ENSG00000164088	330	3.91272e-08	0.00018923	2.00549e-06	0.00870796	0.991101	CD4_CTL	chr3	chr3_52304836_T_C	chr3_52304836_C_T	Total protein
ENSG00000164091	376	1.36514e-05	0.000218872	0.00069986	0.010232	0.988836	CD4_CTL	chr3	chr3_52304836_T_C	chr3_52304836_C_T	Total protein
ENSG00000168237	310	0.000917537	0.000571783	0.0466885	0.0281713	0.923651	CD4_CTL	chr3	chr3_52291743_A_G	chr3_52304836_C_T	Total protein
ENSG00000138468	1027	1.13328e-09	0.00012388	2.26639e-07	0.0237983	0.976078	CD4_CTL	chr3	chr3_101236415_G_A	chr3_101262582_A_G	Total protein
ENSG00000078177	1064	6.37119e-05	0.000207443	0.0350953	0.113417	0.851216	CD4_CTL	chr4	chr4_40046209_T_C	chr4_40046209_C_T	Total protein
ENSG00000138735	1218	2.74122e-07	4.29349e-06	0.00751918	0.116895	0.875581	CD4_CTL	chr4	chr4_119422986_G_C	chr4_119422986_C_G	Total protein
ENSG00000082074	1033	2.01173e-13	0.00241457	5.47189e-12	0.0647432	0.932842	CD4_CTL	chr5	chr5_39296208_C_T	chr5_39303357_A_G	Total protein
ENSG00000145736	37	6.33053e-31	7.46311e-07	1.56466e-26	0.0174634	0.982536	CD4_CTL	chr5	chr5_70951681_C_T	chr5_71014171_C_G	Total protein
ENSG00000269293	881	2.46854e-24	4.95839e-21	2.94189e-05	0.05815	0.941821	CD4_CTL	chr6	chr6_28235278_T_G	chr6_28235278_G_T	Total protein
ENSG00000213722	536	7.99185e-85	7.50626e-81	2.97807e-06	0.0269982	0.972999	CD4_CTL	chr6	chr6_31698647_A_C	chr6_31698647_A_C	Total protein
ENSG00000197442	848	1.8432e-71	8.06608e-15	8.94582e-60	0.00292349	0.997077	CD4_CTL	chr6	chr6_136761810_A_G	chr6_136761810_A_G	Total protein
ENSG00000234263	420	7.31383e-10	1.3154e-08	0.00394235	0.0699773	0.92608	CD4_CTL	chr6	chr6_136727699_A_G	chr6_136727699_A_G	Total protein
ENSG00000286646	459	1.23224e-15	2.13429e-13	0.000601529	0.103291	0.896108	CD4_CTL	chr6	chr6_136761810_A_G	chr6_136761810_A_G	Total protein
ENSG00000157110	918	1.79732e-07	9.71258e-06	0.00276767	0.148714	0.848508	CD4_CTL	chr8	chr8_30457524_A_G	chr8_30552748_C_T	Total protein
ENSG00000085788	315	8.49346e-08	9.73561e-05	0.000124803	0.142197	0.85758	CD4_CTL	chr8	chr8_38355093_T_C	chr8_38355093_C_T	Total protein
ENSG00000076641	868	3.14003e-31	1.1159e-14	2.27192e-19	0.00708098	0.992919	CD4_CTL	chr8	chr8_81130756_G_A	chr8_81130756_A_G	Total protein
ENSG00000254177	550	5.56648e-15	2.76654e-14	0.00402755	0.0190399	0.976933	CD4_CTL	chr8	chr8_81130756_G_A	chr8_81130756_A_G	Total protein
ENSG00000110455	736	1.02583e-41	8.20188e-05	3.02604e-40	0.00142094	0.998497	CD4_CTL	chr11	chr11_44066439_G_T	chr11_44066439_G_T	Total protein
ENSG00000151348	1039	0.00148342	0.00032695	0.045956	0.00918579	0.943048	CD4_CTL	chr11	chr11_44066439_G_T	chr11_44066439_G_T	Total protein
ENSG00000109919	354	3.37403e-11	2.93677e-07	2.94823e-06	0.0246861	0.975311	CD4_CTL	chr11	chr11_47603162_C_A	chr11_47602338_C_T	Total protein
ENSG00000134825	480	5.46696e-36	8.94987e-34	0.000686801	0.111547	0.887766	CD4_CTL	chr11	chr11_61784455_A_C	chr11_61829161_C_T	Total protein
ENSG00000154127	1250	5.59591e-12	6.02117e-10	0.000662561	0.0703622	0.928975	CD4_CTL	chr11	chr11_122638529_A_G	chr11_122643573_A_C	Total protein
ENSG00000256658	561	3.42341e-05	7.38605e-06	0.113233	0.0235671	0.863158	CD4_CTL	chr12	chr12_12724758_T_C	chr12_12724758_C_T	Total protein
ENSG00000197728	295	1.17659e-223	0.000153934	3.13159e-222	0.00310033	0.996746	CD4_CTL	chr12	chr12_56042145_C_G	chr12_56042145_C_G	Total protein
ENSG00000119669	615	0.000756596	0.000645164	0.0823542	0.0693781	0.846866	CD4_CTL	chr14	chr14_76961814_G_A	chr14_76961814_A_G	Total protein
ENSG00000131323	843	1.419e-65	1.29009e-60	4.61291e-07	0.0409795	0.95902	CD4_CTL	chr14	chr14_102785115_T_G	chr14_102785115_G_T	Total protein
ENSG00000178952	223	1.33114e-46	2.52958e-06	4.19631e-42	0.0788215	0.921176	CD4_CTL	chr16	chr16_28826194_T_C	chr16_28814632_A_G	Total protein
ENSG00000169682	276	8.61654e-06	1.47515e-05	0.0366478	0.0618397	0.901489	CD4_CTL	chr16	chr16_28882211_A_G	chr16_28881816_A_G	Total protein
ENSG00000287351	591	4.4616e-07	2.19183e-06	0.0189157	0.092037	0.889045	CD4_CTL	chr16	chr16_89399899_C_T	chr16_89399899_C_T	Total protein
ENSG00000158792	986	2.61966e-09	2.44937e-06	2.97211e-05	0.026816	0.973152	CD4_CTL	chr16	chr16_89706016_A_C	chr16_89706016_A_C	Total protein
ENSG00000204991	1251	8.46004e-09	0.000163053	8.98097e-06	0.172265	0.827563	CD4_CTL	chr16	chr16_89809922_T_G	chr16_89808625_G_T	Total protein
ENSG00000141298	736	1.41241e-05	0.000796404	0.00301556	0.169225	0.826949	CD4_CTL	chr17	chr17_29936962_A_G	chr17_29946034_A_G	Total protein
ENSG00000238083	52	1.53573e-48	7.79593e-19	1.67513e-32	0.00751107	0.992489	CD4_CTL	chr17	chr17_46622485_G_A	chr17_46437877_C_T	Total protein
ENSG00000167633	1625	1.25559e-11	9.40569e-08	3.99689e-06	0.0289697	0.971026	CD4_CTL	chr19	chr19_54813668_T_C	chr19_54813668_C_T	Total protein
ENSG00000125868	734	3.22727e-05	2.21154e-05	0.0979557	0.06629	0.8357	CD4_CTL	chr20	chr20_17688541_G_A	chr20_17688541_A_G	Total protein
ENSG00000124222	731	6.74559e-06	1.84085e-05	0.00331042	0.0080454	0.988619	CD4_CTL	chr20	chr20_58716374_A_G	chr20_58715649_C_T	Total protein
ENSG00000203896	872	3.10779e-05	0.000251742	0.0118463	0.0950664	0.892804	CD4_CTL	chr20	chr20_63708763_C_G	chr20_63708763_C_G	Total protein
ENSG00000188672	371	7.16982e-14	4.0116e-06	3.49955e-09	0.194999	0.804997	CD4_Naive	chr1	chr1_25421155_G_A	chr1_25405995_A_G	Total protein
ENSG00000204178	443	7.25797e-22	3.20923e-06	3.66548e-17	0.161236	0.838761	CD4_Naive	chr1	chr1_25427074_G_A	chr1_25405995_A_G	Total protein
ENSG00000127603	1466	5.93786e-63	1.63846e-07	4.03945e-57	0.110799	0.889201	CD4_Naive	chr1	chr1_39228846_G_T	chr1_39331383_A_G	Total protein
ENSG00000085998	325	0.000137854	0.000191868	0.0302632	0.0411928	0.928214	CD4_Naive	chr1	chr1_46108752_C_T	chr1_46096990_A_C	Total protein
ENSG00000143384	590	2.34676e-43	2.93023e-20	6.51281e-26	0.0071392	0.992861	CD4_Naive	chr1	chr1_150611627_G_T	chr1_150571617_C_T	Total protein
ENSG00000143420	596	1.63443e-23	1.3861e-20	4.53896e-06	0.0028522	0.997143	CD4_Naive	chr1	chr1_150572164_C_T	chr1_150571617_C_T	Total protein
ENSG00000288880	529	3.76829e-19	3.52864e-20	0.104649	0.00891295	0.886438	CD4_Naive	chr1	chr1_150572164_C_T	chr1_150571617_C_T	Total protein
ENSG00000143303	543	4.10577e-05	6.35462e-05	0.0125503	0.0184557	0.968889	CD4_Naive	chr1	chr1_156718360_C_T	chr1_156718360_C_T	Total protein
ENSG00000188404	1028	4.45524e-28	4.75176e-05	1.60703e-25	0.016156	0.983796	CD4_Naive	chr1	chr1_169697456_A_T	chr1_169691640_A_G	Total protein
ENSG00000069275	691	3.02118e-14	0.00137599	1.41614e-12	0.0635629	0.935061	CD4_Naive	chr1	chr1_205767157_G_A	chr1_205751355_A_G	Total protein
ENSG00000133065	635	0.000294025	0.00235732	0.0125458	0.0996994	0.885103	CD4_Naive	chr1	chr1_205793278_C_T	chr1_205751355_A_G	Total protein
ENSG00000286619	743	5.34859e-211	0.00160866	2.05619e-209	0.0609052	0.937486	CD4_Naive	chr1	chr1_205813590_A_G	chr1_205751355_A_G	Total protein
ENSG00000283031	769	0.000144105	0.00114569	0.0057685	0.0449138	0.948028	CD4_Naive	chr2	chr2_23689842_C_T	chr2_23689842_C_T	Total protein
ENSG00000075292	1405	7.92922e-83	0.000882024	7.75731e-81	0.0853764	0.913742	CD4_Naive	chr2	chr2_71328226_T_C	chr2_71451390_G_T	Total protein
ENSG00000281195	697	5.74085e-06	0.00102801	0.00054324	0.0963758	0.902047	CD4_Naive	chr2	chr2_71326622_C_T	chr2_71451390_G_T	Total protein
ENSG00000289463	811	5.62176e-18	0.000826773	4.5741e-16	0.0663369	0.932836	CD4_Naive	chr2	chr2_71420679_C_A	chr2_71451390_G_T	Total protein
ENSG00000115806	534	1.83356e-13	7.80079e-09	2.19742e-06	0.0925808	0.907417	CD4_Naive	chr2	chr2_170979775_T_C	chr2_170980728_A_C	Total protein
ENSG00000240344	353	5.11675e-121	7.14193e-07	7.99636e-116	0.110723	0.889276	CD4_Naive	chr2	chr2_200889340_T_C	chr2_200912265_G_T	Total protein
ENSG00000183308	413	7.83947e-08	2.37392e-07	0.0230944	0.069026	0.907879	CD4_Naive	chr2	chr2_201046441_A_G	chr2_201037988_A_T	Total protein
ENSG00000119013	440	2.26862e-09	1.88893e-07	0.00089978	0.0739934	0.925107	CD4_Naive	chr2	chr2_201152685_G_A	chr2_201139953_C_T	Total protein
ENSG00000003402	576	9.95611e-14	1.9107e-07	3.58384e-08	0.0678461	0.932154	CD4_Naive	chr2	chr2_201147855_G_A	chr2_201139953_C_T	Total protein
ENSG00000163599	635	1.40998e-23	4.81526e-10	5.22351e-16	0.0168558	0.983144	CD4_Naive	chr2	chr2_203843923_C_T	chr2_203874196_A_G	Total protein
ENSG00000247596	347	5.50298e-07	0.000339226	2.82097e-05	0.0164063	0.983226	CD4_Naive	chr3	chr3_52304836_T_C	chr3_52304836_C_T	Total protein
ENSG00000164088	330	1.14886e-27	0.000184778	5.88854e-26	0.00847955	0.991336	CD4_Naive	chr3	chr3_52304836_T_C	chr3_52304836_C_T	Total protein
ENSG00000121892	1235	3.70205e-30	0.000255559	1.97188e-27	0.135258	0.864487	CD4_Naive	chr4	chr4_40056443_A_C	chr4_40046209_C_T	Total protein
ENSG00000078177	1064	4.74024e-57	0.00021955	2.61113e-54	0.120058	0.879722	CD4_Naive	chr4	chr4_40056443_A_C	chr4_40046209_C_T	Total protein
ENSG00000138756	783	4.47364e-10	1.7497e-07	7.75189e-06	0.00203391	0.997958	CD4_Naive	chr4	chr4_78776716_C_A	chr4_78776716_A_C	Total protein
ENSG00000145390	1262	7.5941e-265	2.27416e-11	4.17648e-256	0.0115186	0.988481	CD4_Naive	chr4	chr4_119206905_A_C	chr4_119220165_A_G	Total protein
ENSG00000205571	20	3.41168e-07	0.00211791	7.63703e-06	0.0464581	0.951416	CD4_Naive	chr5	chr5_70165614_A_G	chr5_70165614_A_G	Total protein
ENSG00000172062	20	1.13543e-07	1.02661e-07	0.00321998	0.00191651	0.994863	CD4_Naive	chr5	chr5_71014171_C_G	chr5_71014171_C_G	Total protein
ENSG00000171444	2746	3.10115e-30	0.00782152	6.59024e-29	0.16579	0.826389	CD4_Naive	chr5	chr5_113019971_C_G	chr5_113015010_A_G	Total protein
ENSG00000278463	570	1.6918e-13	7.81294e-12	0.00358053	0.164522	0.831898	CD4_Naive	chr6	chr6_26012647_C_T	chr6_26014759_A_G	Total protein
ENSG00000276410	553	4.82528e-28	2.77546e-12	1.01735e-17	0.0575746	0.942425	CD4_Naive	chr6	chr6_26024208_G_T	chr6_26014759_A_G	Total protein
ENSG00000180573	677	4.01755e-14	6.87489e-12	0.000498122	0.0843241	0.915178	CD4_Naive	chr6	chr6_26044141_A_G	chr6_26024208_G_T	Total protein
ENSG00000137331	1295	7.71046e-77	5.95494e-72	2.18397e-06	0.16784	0.832158	CD4_Naive	chr6	chr6_30828768_T_C	chr6_30828768_C_T	Total protein
ENSG00000260271	755	1.17158e-23	6.84625e-21	0.000184377	0.10685	0.892966	CD4_Naive	chr6	chr6_90231570_C_T	chr6_90231570_C_T	Total protein
ENSG00000198719	720	1.9522e-06	0.0110508	1.75216e-05	0.0982945	0.890635	CD4_Naive	chr6	chr6_170276994_G_A	chr6_170276994_A_G	Total protein
ENSG00000197157	1247	1.14295e-08	0.000728017	2.14746e-06	0.136171	0.863099	CD4_Naive	chr7	chr7_127709926_A_C	chr7_127706896_C_G	Total protein
ENSG00000269918	730	1.66357e-20	9.94965e-07	2.56424e-15	0.152517	0.847482	CD4_Naive	chr8	chr8_11123493_A_C	chr8_11202802_A_C	Total protein
ENSG00000120913	506	4.12919e-09	3.56517e-07	0.00109595	0.0937197	0.905184	CD4_Naive	chr8	chr8_22672182_A_G	chr8_22662302_A_C	Total protein
ENSG00000241852	498	9.06839e-10	3.18288e-07	0.000240687	0.0835618	0.916197	CD4_Naive	chr8	chr8_22668467_T_C	chr8_22662302_A_C	Total protein
ENSG00000157110	918	4.09301e-15	1.16931e-05	6.30277e-11	0.179241	0.820748	CD4_Naive	chr8	chr8_30553278_C_T	chr8_30552748_C_T	Total protein
ENSG00000175324	253	5.38867e-06	0.000152026	0.00252717	0.07037	0.926945	CD4_Naive	chr8	chr8_38167993_G_A	chr8_38167993_A_G	Total protein
ENSG00000147548	437	4.75065e-11	6.94385e-05	1.3072e-07	0.19026	0.809671	CD4_Naive	chr8	chr8_38406595_C_G	chr8_38406595_C_G	Total protein
ENSG00000165046	362	1.67755e-16	3.82512e-05	3.63194e-13	0.081897	0.918065	CD4_Naive	chr8	chr8_38406595_C_G	chr8_38406595_C_G	Total protein
ENSG00000253704	817	3.21046e-26	2.4018e-05	2.37324e-22	0.176723	0.823253	CD4_Naive	chr8	chr8_94565042_C_T	chr8_94566198_C_T	Total protein
ENSG00000185201	1103	3.94365e-79	1.90813e-05	6.69871e-76	0.0314431	0.968538	CD4_Naive	chr11	chr11_306884_T_C	chr11_305619_C_T	Total protein
ENSG00000110455	736	8.38391e-160	8.20187e-05	2.47313e-158	0.00142094	0.998497	CD4_Naive	chr11	chr11_44066439_G_T	chr11_44066439_G_T	Total protein
ENSG00000151348	1039	6.93912e-13	0.00018119	2.14973e-11	0.00461802	0.995201	CD4_Naive	chr11	chr11_44066439_G_T	chr11_44066439_G_T	Total protein
ENSG00000109919	354	2.17073e-12	2.65798e-07	1.89678e-07	0.0222477	0.977752	CD4_Naive	chr11	chr11_47603162_C_A	chr11_47602338_C_T	Total protein
ENSG00000137497	766	1.10924e-06	1.05578e-06	0.0101583	0.00868747	0.981152	CD4_Naive	chr11	chr11_71920079_T_A	chr11_71920079_A_T	Total protein
ENSG00000166037	713	0.0002899	0.000845047	0.0474494	0.137499	0.813917	CD4_Naive	chr11	chr11_95789694_G_C	chr11_95728798_A_C	Total protein
ENSG00000285909	1046	1.40849e-13	3.33731e-09	1.28905e-06	0.0295728	0.970426	CD4_Naive	chr11	chr11_122651667_T_C	chr11_122651667_C_T	Total protein
ENSG00000111276	671	4.3418e-06	3.08323e-06	0.0143618	0.0092223	0.976408	CD4_Naive	chr12	chr12_12726636_T_C	chr12_12724758_C_T	Total protein
ENSG00000256658	561	1.1352e-29	9.7956e-06	3.75482e-26	0.0314315	0.968559	CD4_Naive	chr12	chr12_12725415_G_C	chr12_12724758_C_T	Total protein
ENSG00000178878	953	7.502e-141	6.47321e-06	2.48138e-137	0.0204314	0.979562	CD4_Naive	chr12	chr12_12725831_T_C	chr12_12724758_C_T	Total protein
ENSG00000008710	634	6.27758e-05	0.00133255	0.00384002	0.0805982	0.914166	CD4_Naive	chr16	chr16_2119457_G_A	chr16_2160451_A_G	Total protein
ENSG00000167964	497	0.000135227	0.00211457	0.00827134	0.12848	0.860999	CD4_Naive	chr16	chr16_2150881_A_G	chr16_2160451_A_G	Total protein
ENSG00000188603	357	1.15188e-07	3.46208e-05	0.000414595	0.123734	0.875816	CD4_Naive	chr16	chr16_28475892_G_T	chr16_28520867_G_T	Total protein
ENSG00000168488	220	1.38029e-06	2.66403e-06	0.0435033	0.0830899	0.873403	CD4_Naive	chr16	chr16_28817796_G_A	chr16_28814632_A_G	Total protein
ENSG00000178952	223	1.03634e-151	2.1297e-06	3.26696e-147	0.0662031	0.933795	CD4_Naive	chr16	chr16_28826194_T_C	chr16_28814632_A_G	Total protein
ENSG00000178188	262	3.34604e-06	2.49415e-06	0.107391	0.0792367	0.813366	CD4_Naive	chr16	chr16_28824884_T_C	chr16_28814632_A_G	Total protein
ENSG00000196296	313	7.73458e-11	2.81252e-06	2.5347e-06	0.0912604	0.908734	CD4_Naive	chr16	chr16_28826194_T_C	chr16_28814632_A_G	Total protein
ENSG00000169682	276	8.21274e-18	9.63461e-06	3.49304e-14	0.0400179	0.959972	CD4_Naive	chr16	chr16_28965699_G_A	chr16_28881816_A_G	Total protein
ENSG00000213658	269	1.06645e-05	3.71688e-05	0.0172099	0.0590579	0.923684	CD4_Naive	chr16	chr16_28961947_A_G	chr16_28984436_A_C	Total protein
ENSG00000099385	287	1.07175e-11	3.85073e-07	3.5493e-06	0.12665	0.873346	CD4_Naive	chr16	chr16_30869977_C_T	chr16_30904808_A_G	Total protein
ENSG00000103490	275	2.81137e-05	0.000153322	0.0190697	0.103122	0.877627	CD4_Naive	chr16	chr16_31289804_G_A	chr16_31270777_C_T	Total protein
ENSG00000102898	292	0.000841599	0.00402469	0.0114815	0.0539773	0.929675	CD4_Naive	chr16	chr16_67784351_A_G	chr16_67794175_A_G	Total protein
ENSG00000167523	961	1.13715e-20	8.67478e-06	1.27067e-16	0.0960292	0.903962	CD4_Naive	chr16	chr16_89680027_A_G	chr16_89706016_A_C	Total protein
ENSG00000262810	601	6.10604e-33	6.39264e-31	0.000863787	0.0895235	0.909613	CD4_Naive	chr17	chr17_2066907_C_A	chr17_2091960_A_G	Total protein
ENSG00000121104	344	6.64127e-08	3.78932e-08	0.040969	0.0224391	0.936592	CD4_Naive	chr17	chr17_49786006_T_C	chr17_49786006_C_T	Total protein
ENSG00000204316	603	8.73747e-05	0.000114702	0.065944	0.0857206	0.848133	CD4_Naive	chr17	chr17_75898723_G_A	chr17_75896333_G_T	Total protein
ENSG00000141664	739	1.75234e-09	0.000122828	4.69259e-07	0.0319242	0.967952	CD4_Naive	chr18	chr18_62498403_C_T	chr18_62533745_G_T	Total protein
ENSG00000125868	734	3.13669e-22	3.3345e-06	9.52066e-19	0.00913018	0.990866	CD4_Naive	chr20	chr20_17648794_A_G	chr20_17688541_A_G	Total protein
ENSG00000279159	572	1.7105e-18	2.92461e-17	0.00249487	0.0417015	0.955804	CD4_Naive	chr22	chr22_30112286_C_G	chr22_30112286_C_G	Total protein
ENSG00000159958	544	1.3478e-22	1.7372e-08	7.77198e-18	1.74452e-06	0.999998	CD4_Naive	chr22	chr22_41926850_G_T	chr22_41926850_G_T	Total protein
ENSG00000286619	744	1.02058e-18	0.00177605	3.92347e-17	0.067347	0.930877	CD4_Proliferating	chr1	chr1_205813590_A_G	chr1_205751355_A_G	Total protein
ENSG00000291220	13	0.000112835	0.000708751	0.00464052	0.0281822	0.966356	CD4_Proliferating	chr5	chr5_70510857_G_C	chr5_70546797_G_T	Total protein
ENSG00000171444	2746	4.01026e-06	0.000616107	8.52219e-05	0.0125853	0.986709	CD4_Proliferating	chr5	chr5_113000937_T_C	chr5_113015010_A_G	Total protein
ENSG00000124614	499	2.95591e-11	4.27055e-07	2.12801e-06	0.0297742	0.970223	CD4_Proliferating	chr6	chr6_34414160_A_G	chr6_34414160_A_G	Total protein
ENSG00000110455	736	2.2963e-13	8.2965e-05	6.77376e-12	0.00144888	0.998468	CD4_Proliferating	chr11	chr11_44066439_G_T	chr11_44066439_G_T	Total protein
ENSG00000197728	295	2.09558e-89	0.000156463	5.57755e-88	0.00316771	0.996676	CD4_Proliferating	chr12	chr12_56042145_C_G	chr12_56042145_C_G	Total protein
ENSG00000140368	450	2.237e-10	9.67757e-11	0.0419785	0.0172197	0.940802	CD4_Proliferating	chr15	chr15_77114772_C_G	chr15_77083841_A_C	Total protein
ENSG00000178952	223	1.58537e-08	2.56445e-06	0.000499773	0.0799223	0.919575	CD4_Proliferating	chr16	chr16_28814632_A_G	chr16_28814632_A_G	Total protein
ENSG00000167720	653	4.94728e-20	9.74526e-19	0.00380985	0.0741253	0.922065	CD4_Proliferating	chr17	chr17_2237374_T_C	chr17_2237374_C_T	Total protein
ENSG00000238083	52	5.76541e-25	1.18932e-18	6.28873e-09	0.0119847	0.988015	CD4_Proliferating	chr17	chr17_46437877_C_T	chr17_46437877_C_T	Total protein
ENSG00000232300	44	9.35604e-18	1.37684e-18	0.0306407	0.00354329	0.965816	CD4_Proliferating	chr17	chr17_46622485_G_A	chr17_46622485_A_G	Total protein
ENSG00000204178	443	1.63157e-64	3.05536e-06	8.23988e-60	0.153458	0.846539	CD4_TCM	chr1	chr1_25432164_G_A	chr1_25405995_A_G	Total protein
ENSG00000127603	1466	1.57157e-63	2.15704e-07	1.06911e-57	0.146104	0.853896	CD4_TCM	chr1	chr1_39188700_G_C	chr1_39331383_A_G	Total protein
ENSG00000117461	518	5.48624e-13	8.38603e-05	5.0501e-10	0.0762699	0.923646	CD4_TCM	chr1	chr1_46031828_T_A	chr1_46031828_A_T	Total protein
ENSG00000143374	659	5.60578e-21	9.1516e-21	0.00142996	0.00133722	0.997233	CD4_TCM	chr1	chr1_150572164_C_T	chr1_150571617_C_T	Total protein
ENSG00000069275	691	7.66801e-23	0.00154467	3.59429e-21	0.0714775	0.926978	CD4_TCM	chr1	chr1_205755174_G_A	chr1_205751355_A_G	Total protein
ENSG00000133065	635	7.97783e-05	0.00223446	0.00340407	0.0944425	0.899839	CD4_TCM	chr1	chr1_205820154_G_A	chr1_205751355_A_G	Total protein
ENSG00000286619	743	1.64785e-220	0.00155245	6.33493e-219	0.0587419	0.939706	CD4_TCM	chr1	chr1_205830859_T_A	chr1_205751355_A_G	Total protein
ENSG00000075292	1405	1.73143e-92	0.00145789	1.6939e-90	0.141772	0.85677	CD4_TCM	chr2	chr2_71307031_G_C	chr2_71451390_G_T	Total protein
ENSG00000289463	811	2.14259e-21	0.00084444	1.7433e-19	0.0677758	0.93138	CD4_TCM	chr2	chr2_71336419_T_G	chr2_71451390_G_T	Total protein
ENSG00000075568	843	1.05154e-12	1.9683e-10	0.000850885	0.158456	0.840693	CD4_TCM	chr2	chr2_97781348_C_G	chr2_97756517_A_G	Total protein
ENSG00000115806	534	6.7012e-17	1.2563e-08	8.03102e-10	0.14971	0.85029	CD4_TCM	chr2	chr2_170970711_T_C	chr2_170980728_A_C	Total protein
ENSG00000240344	353	4.02439e-87	7.18175e-07	6.28923e-82	0.111346	0.888653	CD4_TCM	chr2	chr2_200889340_T_C	chr2_200912265_G_T	Total protein
ENSG00000119013	440	4.29298e-08	2.22587e-07	0.0170268	0.0873868	0.895586	CD4_TCM	chr2	chr2_201152685_G_A	chr2_201139953_C_T	Total protein
ENSG00000163832	288	0.000691329	0.000281603	0.095555	0.0380576	0.865414	CD4_TCM	chr3	chr3_47437340_G_A	chr3_47437340_A_G	Total protein
ENSG00000247596	347	1.40542e-09	0.000218681	7.20452e-08	0.0102206	0.989561	CD4_TCM	chr3	chr3_52304836_T_C	chr3_52304836_C_T	Total protein
ENSG00000164088	330	1.14245e-29	0.000169583	5.85567e-28	0.00769992	0.99213	CD4_TCM	chr3	chr3_52304836_T_C	chr3_52304836_C_T	Total protein
ENSG00000164091	376	5.91182e-10	0.000449361	3.03078e-08	0.0220596	0.977491	CD4_TCM	chr3	chr3_52304836_T_C	chr3_52304836_C_T	Total protein
ENSG00000168237	310	2.11734e-06	0.000192183	0.00010774	0.00878823	0.99091	CD4_TCM	chr3	chr3_52304836_T_C	chr3_52304836_C_T	Total protein
ENSG00000138468	1027	2.43492e-06	0.00052321	0.000486949	0.103739	0.895248	CD4_TCM	chr3	chr3_101236415_G_A	chr3_101262582_A_G	Total protein
ENSG00000138756	783	4.74676e-09	1.53009e-07	8.22514e-05	0.00165307	0.998265	CD4_TCM	chr4	chr4_78776716_C_A	chr4_78776716_A_C	Total protein
ENSG00000145390	1262	4.31076e-218	2.22139e-11	2.37076e-209	0.011228	0.988772	CD4_TCM	chr4	chr4_119206905_A_C	chr4_119220165_A_G	Total protein
ENSG00000205571	20	9.74169e-10	0.00304257	2.18068e-08	0.0671782	0.929779	CD4_TCM	chr5	chr5_70165614_A_G	chr5_70165614_A_G	Total protein
ENSG00000172062	20	4.58201e-07	8.85926e-08	0.0129941	0.00152692	0.985478	CD4_TCM	chr5	chr5_71014171_C_G	chr5_71014171_C_G	Total protein
ENSG00000276410	553	1.30284e-29	4.17505e-12	2.74686e-19	0.0871125	0.912887	CD4_TCM	chr6	chr6_26024208_G_T	chr6_26014759_A_G	Total protein
ENSG00000124508	913	3.5332e-35	1.3144e-12	8.81144e-25	0.0318117	0.968188	CD4_TCM	chr6	chr6_26478922_C_T	chr6_26478922_C_T	Total protein
ENSG00000197279	647	5.75493e-21	1.19004e-20	0.0316764	0.0645989	0.903725	CD4_TCM	chr6	chr6_28123802_A_G	chr6_28169721_A_G	Total protein
ENSG00000137338	605	1.45458e-23	1.82455e-22	0.010468	0.130446	0.859086	CD4_TCM	chr6	chr6_28332559_A_G	chr6_28332559_A_G	Total protein
ENSG00000204439	657	8.77642e-89	4.74519e-88	0.00350007	0.0179454	0.978554	CD4_TCM	chr6	chr6_31609322_A_T	chr6_31609322_A_T	Total protein
ENSG00000213722	536	6.96603e-85	6.30979e-81	2.59581e-06	0.0225352	0.977462	CD4_TCM	chr6	chr6_31698647_A_C	chr6_31698647_A_C	Total protein
ENSG00000197442	848	3.61631e-44	6.81187e-14	1.75515e-32	0.0320986	0.967901	CD4_TCM	chr6	chr6_136761810_A_G	chr6_136761810_A_G	Total protein
ENSG00000091831	2472	5.83925e-13	2.47809e-05	2.63968e-10	0.0106242	0.989351	CD4_TCM	chr6	chr6_151708421_G_T	chr6_151726422_C_G	Total protein
ENSG00000284825	970	1.15305e-32	3.54677e-07	3.99606e-27	0.122041	0.877959	CD4_TCM	chr6	chr6_167127354_C_T	chr6_167127354_C_T	Total protein
ENSG00000122687	714	1.25318e-06	1.50856e-05	0.0145278	0.174072	0.811384	CD4_TCM	chr7	chr7_2226504_T_G	chr7_2152393_C_T	Total protein
ENSG00000240790	412	1.10976e-37	0.00109021	1.66724e-35	0.162952	0.835958	CD4_TCM	chr7	chr7_127646381_T_A	chr7_127706896_C_G	Total protein
ENSG00000241852	498	3.09039e-07	2.52338e-07	0.0820233	0.066122	0.851854	CD4_TCM	chr8	chr8_22668467_T_C	chr8_22662302_A_C	Total protein
ENSG00000158941	571	1.34344e-09	5.17537e-07	0.000356566	0.136498	0.863145	CD4_TCM	chr8	chr8_22662302_A_C	chr8_22662302_A_C	Total protein
ENSG00000253200	534	1.00748e-09	5.0628e-07	0.000267397	0.133507	0.866225	CD4_TCM	chr8	chr8_22593603_A_T	chr8_22662302_A_C	Total protein
ENSG00000147439	692	6.77874e-13	1.50182e-07	1.79915e-07	0.0388988	0.961101	CD4_TCM	chr8	chr8_22662302_A_C	chr8_22662302_A_C	Total protein
ENSG00000157110	918	4.73223e-22	6.73607e-06	7.2871e-18	0.102831	0.897163	CD4_TCM	chr8	chr8_30572765_G_A	chr8_30552748_C_T	Total protein
ENSG00000175324	253	9.3756e-10	0.000170423	4.39695e-07	0.0790039	0.920825	CD4_TCM	chr8	chr8_38167993_G_A	chr8_38167993_A_G	Total protein
ENSG00000147535	262	9.39331e-07	8.2975e-05	0.00130428	0.114329	0.884283	CD4_TCM	chr8	chr8_38294926_A_G	chr8_38355093_C_T	Total protein
ENSG00000147548	437	9.63957e-10	3.71078e-05	2.65246e-06	0.101208	0.898752	CD4_TCM	chr8	chr8_38406595_C_G	chr8_38406595_C_G	Total protein
ENSG00000165046	362	1.0709e-07	4.20459e-05	0.000231853	0.0901209	0.909605	CD4_TCM	chr8	chr8_38411996_T_C	chr8_38406595_C_G	Total protein
ENSG00000148248	863	1.19124e-09	1.61369e-08	0.00667378	0.0895014	0.903825	CD4_TCM	chr9	chr9_133266942_A_G	chr9_133266942_A_G	Total protein
ENSG00000214655	324	7.55153e-07	0.000168755	0.000221006	0.0484372	0.951172	CD4_TCM	chr10	chr10_73723834_A_C	chr10_73714029_A_C	Total protein
ENSG00000185201	1103	5.33347e-83	1.90813e-05	9.05947e-80	0.0314431	0.968538	CD4_TCM	chr11	chr11_306884_T_C	chr11_305619_C_T	Total protein
ENSG00000110455	736	3.70037e-195	8.20187e-05	1.09155e-193	0.00142094	0.998497	CD4_TCM	chr11	chr11_44066439_G_T	chr11_44066439_G_T	Total protein
ENSG00000151348	1039	6.2917e-26	0.000393227	1.94916e-24	0.0111937	0.988413	CD4_TCM	chr11	chr11_44066439_G_T	chr11_44066439_G_T	Total protein
ENSG00000109919	354	1.29614e-17	2.50478e-07	1.13257e-12	0.0209077	0.979092	CD4_TCM	chr11	chr11_47602338_C_T	chr11_47602338_C_T	Total protein
ENSG00000137497	766	1.865e-06	5.37918e-07	0.0170794	0.0039472	0.978971	CD4_TCM	chr11	chr11_71920079_T_A	chr11_71920079_A_T	Total protein
ENSG00000160695	521	1.60815e-09	1.9158e-09	0.0464801	0.0544729	0.899047	CD4_TCM	chr11	chr11_119059455_C_T	chr11_119062148_A_G	Total protein
ENSG00000285909	1046	1.03675e-14	4.33752e-09	9.48833e-08	0.0387358	0.961264	CD4_TCM	chr11	chr11_122664625_G_C	chr11_122651667_C_T	Total protein
ENSG00000256658	561	6.13121e-30	6.52419e-06	2.02797e-26	0.0206001	0.979393	CD4_TCM	chr12	chr12_12725831_T_C	chr12_12724758_C_T	Total protein
ENSG00000197728	295	2.56653e-242	0.00015393	6.831e-241	0.00310021	0.996746	CD4_TCM	chr12	chr12_56042145_C_G	chr12_56042145_C_G	Total protein
ENSG00000119669	615	6.79529e-06	0.0012233	0.000739656	0.132289	0.865742	CD4_TCM	chr14	chr14_76961814_G_A	chr14_76961814_A_G	Total protein
ENSG00000080824	675	7.06802e-13	2.22911e-08	5.03509e-06	0.157955	0.84204	CD4_TCM	chr14	chr14_102202669_T_C	chr14_102209013_C_G	Total protein
ENSG00000140153	785	1.99007e-15	1.73832e-08	1.52409e-08	0.132261	0.867739	CD4_TCM	chr14	chr14_102209013_G_C	chr14_102209013_C_G	Total protein
ENSG00000131323	843	2.2223e-88	1.51051e-61	7.22427e-30	0.0039143	0.996086	CD4_TCM	chr14	chr14_102785115_T_G	chr14_102785115_G_T	Total protein
ENSG00000185347	362	1.84391e-14	6.78617e-12	0.000266197	0.0970662	0.902668	CD4_TCM	chr14	chr14_105532207_T_C	chr14_105502167_C_T	Total protein
ENSG00000008710	634	9.27962e-06	0.00127705	0.000567638	0.0771968	0.920949	CD4_TCM	chr16	chr16_2101706_G_T	chr16_2160451_A_G	Total protein
ENSG00000167964	497	0.000529712	0.00145266	0.0324007	0.0879765	0.877641	CD4_TCM	chr16	chr16_2136356_A_G	chr16_2160451_A_G	Total protein
ENSG00000260260	477	0.00106565	0.00181032	0.065178	0.109901	0.822045	CD4_TCM	chr16	chr16_2136356_A_G	chr16_2160451_A_G	Total protein
ENSG00000168488	220	1.0137e-06	2.5967e-06	0.0319493	0.0809541	0.887093	CD4_TCM	chr16	chr16_28826585_A_G	chr16_28814632_A_G	Total protein
ENSG00000178952	223	5.81359e-158	2.11158e-06	1.83268e-153	0.0656313	0.934367	CD4_TCM	chr16	chr16_28826194_T_C	chr16_28814632_A_G	Total protein
ENSG00000196296	313	4.20641e-08	2.61064e-06	0.00137848	0.0846395	0.913979	CD4_TCM	chr16	chr16_28821978_C_A	chr16_28814632_A_G	Total protein
ENSG00000177548	352	3.83543e-07	2.61476e-06	0.0125691	0.0847858	0.902642	CD4_TCM	chr16	chr16_28817796_G_A	chr16_28814632_A_G	Total protein
ENSG00000169682	276	4.33519e-21	7.16439e-06	1.84384e-17	0.0295011	0.970492	CD4_TCM	chr16	chr16_28965699_G_A	chr16_28881816_A_G	Total protein
ENSG00000213658	269	2.82576e-06	1.21935e-05	0.00456011	0.0187006	0.976724	CD4_TCM	chr16	chr16_28984436_C_A	chr16_28984436_A_C	Total protein
ENSG00000099385	287	1.05886e-08	2.27282e-07	0.00350661	0.0743462	0.922147	CD4_TCM	chr16	chr16_30904808_G_A	chr16_30904808_A_G	Total protein
ENSG00000103510	253	9.65783e-06	0.000223313	0.0038699	0.0885745	0.907323	CD4_TCM	chr16	chr16_31106377_C_T	chr16_31174561_A_G	Total protein
ENSG00000169896	493	1.29758e-05	4.20751e-06	0.102975	0.032526	0.864482	CD4_TCM	chr16	chr16_31325398_G_A	chr16_31325398_A_G	Total protein
ENSG00000270049	320	0.000734918	0.000353477	0.1226	0.0581495	0.818162	CD4_TCM	chr16	chr16_67571891_C_T	chr16_67571891_C_T	Total protein
ENSG00000102898	292	0.000173007	0.00425482	0.00236025	0.0571104	0.936102	CD4_TCM	chr16	chr16_67784351_A_G	chr16_67794175_A_G	Total protein
ENSG00000167523	961	6.24444e-17	8.98282e-06	6.97763e-13	0.0994747	0.900516	CD4_TCM	chr16	chr16_89671868_G_C	chr16_89706016_A_C	Total protein
ENSG00000158792	986	8.22702e-07	1.10642e-05	0.00933389	0.124662	0.865993	CD4_TCM	chr16	chr16_89706016_A_C	chr16_89706016_A_C	Total protein
ENSG00000262810	601	1.95424e-36	4.71297e-31	2.76455e-07	0.0657375	0.934262	CD4_TCM	chr17	chr17_2066907_C_A	chr17_2091960_A_G	Total protein
ENSG00000236234	394	1.98397e-24	4.78485e-24	0.0563386	0.135066	0.808595	CD4_TCM	chr17	chr17_45438480_C_T	chr17_45438480_C_T	Total protein
ENSG00000141664	739	6.99353e-10	9.8082e-05	1.8728e-07	0.0252908	0.974611	CD4_TCM	chr18	chr18_62539567_G_T	chr18_62533745_G_T	Total protein
ENSG00000178951	673	4.73301e-14	2.66106e-10	2.75412e-05	0.154001	0.845972	CD4_TCM	chr19	chr19_4083562_T_C	chr19_4053015_A_G	Total protein
ENSG00000214212	486	0.000128368	0.000119475	0.0440827	0.0401132	0.915556	CD4_TCM	chr19	chr19_10757176_G_T	chr19_10738518_C_T	Total protein
ENSG00000125520	876	7.92198e-06	0.00021747	0.00302133	0.0820254	0.914728	CD4_TCM	chr20	chr20_63708763_C_G	chr20_63708763_C_G	Total protein
ENSG00000159958	544	1.33702e-34	1.73719e-08	7.70979e-30	1.73895e-06	0.999998	CD4_TCM	chr22	chr22_41926850_G_T	chr22_41926850_G_T	Total protein
ENSG00000204178	443	1.05356e-30	3.08456e-06	5.32077e-26	0.154934	0.845063	CD4_TEM	chr1	chr1_25431643_A_G	chr1_25405995_A_G	Total protein
ENSG00000000457	884	3.9062e-05	0.000618441	0.00697037	0.109474	0.882898	CD4_TEM	chr1	chr1_169782712_C_T	chr1_169759775_C_T	Total protein
ENSG00000069275	691	4.3719e-21	0.000954707	2.04928e-19	0.0437955	0.95525	CD4_TEM	chr1	chr1_205755174_G_A	chr1_205751355_A_G	Total protein
ENSG00000286619	743	2.40398e-202	0.00161527	9.24176e-201	0.0611597	0.937225	CD4_TEM	chr1	chr1_205813590_A_G	chr1_205751355_A_G	Total protein
ENSG00000212978	419	1.74763e-09	1.64086e-06	0.000138502	0.129169	0.870691	CD4_TEM	chr2	chr2_61185424_C_T	chr2_61185424_C_T	Total protein
ENSG00000075292	1405	1.48757e-51	0.000887206	1.45532e-49	0.0858839	0.913229	CD4_TEM	chr2	chr2_71400409_C_T	chr2_71451390_G_T	Total protein
ENSG00000289463	811	1.7119e-08	0.00114804	1.39287e-06	0.0925034	0.906347	CD4_TEM	chr2	chr2_71420679_C_A	chr2_71451390_G_T	Total protein
ENSG00000240344	353	1.65613e-23	8.67556e-07	2.58816e-18	0.134715	0.865284	CD4_TEM	chr2	chr2_200889340_T_C	chr2_200912265_G_T	Total protein
ENSG00000119013	440	5.17661e-08	2.10325e-07	0.0205314	0.082522	0.896946	CD4_TEM	chr2	chr2_201152685_G_A	chr2_201139953_C_T	Total protein
ENSG00000226312	482	2.2383e-08	1.98855e-07	0.00692382	0.0605802	0.932496	CD4_TEM	chr2	chr2_201139953_C_T	chr2_201139953_C_T	Total protein
ENSG00000135899	1009	2.72216e-10	1.30121e-07	0.000244655	0.116063	0.883693	CD4_TEM	chr2	chr2_230322172_A_G	chr2_230322172_A_G	Total protein
ENSG00000247596	347	3.63942e-05	0.000682974	0.00186566	0.0340477	0.963367	CD4_TEM	chr3	chr3_52291743_A_G	chr3_52304836_C_T	Total protein
ENSG00000164088	330	2.44536e-10	0.000185543	1.25338e-08	0.00851878	0.991296	CD4_TEM	chr3	chr3_52304836_T_C	chr3_52304836_C_T	Total protein
ENSG00000164091	376	7.53427e-05	0.000739365	0.00386255	0.0369463	0.958376	CD4_TEM	chr3	chr3_52304836_T_C	chr3_52304836_C_T	Total protein
ENSG00000168237	310	0.000903726	0.000252535	0.0459857	0.0119092	0.940949	CD4_TEM	chr3	chr3_52291743_A_G	chr3_52304836_C_T	Total protein
ENSG00000138468	1027	3.13086e-08	0.000178674	6.26128e-06	0.0347673	0.965048	CD4_TEM	chr3	chr3_101262582_A_G	chr3_101262582_A_G	Total protein
ENSG00000145390	1262	1.65557e-98	2.3223e-11	9.10502e-90	0.0117836	0.988216	CD4_TEM	chr4	chr4_119192945_C_G	chr4_119220165_A_G	Total protein
ENSG00000205571	20	0.00048394	0.00059558	0.010833	0.0123563	0.975731	CD4_TEM	chr5	chr5_70165614_A_G	chr5_70165614_A_G	Total protein
ENSG00000168944	833	0.000410439	0.00088607	0.0315742	0.0672638	0.899865	CD4_TEM	chr5	chr5_123519722_G_A	chr5_123498009_C_T	Total protein
ENSG00000124508	913	2.99301e-14	5.82385e-12	0.000746426	0.144386	0.854868	CD4_TEM	chr6	chr6_26478922_C_T	chr6_26478922_C_T	Total protein
ENSG00000213722	536	2.68883e-80	7.10804e-81	0.100196	0.0256131	0.874191	CD4_TEM	chr6	chr6_31698647_A_C	chr6_31698647_A_C	Total protein
ENSG00000197442	848	1.16978e-56	8.13936e-15	5.67742e-45	0.00295909	0.997041	CD4_TEM	chr6	chr6_136761810_A_G	chr6_136761810_A_G	Total protein
ENSG00000091831	2472	1.69695e-10	0.000298509	7.67118e-08	0.134438	0.865264	CD4_TEM	chr6	chr6_151716421_C_T	chr6_151726422_C_G	Total protein
ENSG00000269918	730	2.55698e-08	6.26118e-07	0.00394134	0.0956097	0.900448	CD4_TEM	chr8	chr8_11155467_C_T	chr8_11202802_A_C	Total protein
ENSG00000147439	692	8.35966e-08	2.48793e-07	0.0221875	0.0651198	0.912692	CD4_TEM	chr8	chr8_22662302_A_C	chr8_22662302_A_C	Total protein
ENSG00000157110	918	4.94438e-10	4.75136e-06	7.61378e-06	0.0722378	0.92775	CD4_TEM	chr8	chr8_30533346_T_C	chr8_30552748_C_T	Total protein
ENSG00000175324	253	2.63801e-05	0.0001288	0.0123717	0.0594763	0.927997	CD4_TEM	chr8	chr8_38167993_G_A	chr8_38167993_A_G	Total protein
ENSG00000085788	315	1.01019e-05	8.33236e-05	0.0148437	0.121572	0.863491	CD4_TEM	chr8	chr8_38323043_T_G	chr8_38355093_C_T	Total protein
ENSG00000253704	817	1.21743e-05	7.47673e-06	0.0899952	0.054414	0.855571	CD4_TEM	chr8	chr8_94566198_C_T	chr8_94566198_C_T	Total protein
ENSG00000022567	951	4.12198e-10	3.9131e-10	0.0336953	0.0310526	0.935252	CD4_TEM	chr8	chr8_141218710_T_C	chr8_141218710_C_T	Total protein
ENSG00000165119	488	6.05549e-08	3.32735e-07	0.0296705	0.162224	0.808105	CD4_TEM	chr9	chr9_83983529_G_T	chr9_83983275_C_T	Total protein
ENSG00000110455	736	8.29209e-97	8.20187e-05	2.44605e-95	0.00142094	0.998497	CD4_TEM	chr11	chr11_44066439_G_T	chr11_44066439_G_T	Total protein
ENSG00000151348	1039	1.56876e-06	0.000195562	4.85999e-05	0.00506379	0.99469	CD4_TEM	chr11	chr11_44066439_G_T	chr11_44066439_G_T	Total protein
ENSG00000109919	354	2.90436e-08	4.35045e-07	0.00253783	0.0370538	0.960408	CD4_TEM	chr11	chr11_47602338_C_T	chr11_47602338_C_T	Total protein
ENSG00000134825	480	6.38139e-40	3.26117e-34	8.01679e-08	0.0400094	0.959991	CD4_TEM	chr11	chr11_61829161_C_T	chr11_61829161_C_T	Total protein
ENSG00000137497	766	7.7484e-08	5.61602e-07	0.000709587	0.00414792	0.995142	CD4_TEM	chr11	chr11_71920079_T_A	chr11_71920079_A_T	Total protein
ENSG00000285909	1046	4.02963e-11	4.8194e-09	0.000368793	0.0431508	0.95648	CD4_TEM	chr11	chr11_122664903_G_A	chr11_122651667_C_T	Total protein
ENSG00000256658	561	5.92756e-13	8.04328e-06	1.96061e-09	0.0256297	0.974362	CD4_TEM	chr12	chr12_12725831_T_C	chr12_12724758_C_T	Total protein
ENSG00000197728	295	1.82623e-243	0.000153927	4.86064e-242	0.00310014	0.996746	CD4_TEM	chr12	chr12_56042145_C_G	chr12_56042145_C_G	Total protein
ENSG00000131323	843	4.91094e-82	3.70845e-61	1.59645e-23	0.0110666	0.988933	CD4_TEM	chr14	chr14_102780133_A_G	chr14_102785115_G_T	Total protein
ENSG00000140368	450	2.84003e-33	4.95182e-10	5.32948e-25	0.0920157	0.907984	CD4_TEM	chr15	chr15_77111135_T_A	chr15_77083841_A_C	Total protein
ENSG00000103522	646	6.41214e-08	8.48815e-05	4.27618e-05	0.0556622	0.94421	CD4_TEM	chr16	chr16_27392352_C_T	chr16_27403057_G_T	Total protein
ENSG00000188603	357	2.01804e-06	1.95759e-05	0.00726349	0.0695359	0.923179	CD4_TEM	chr16	chr16_28492860_G_A	chr16_28520867_G_T	Total protein
ENSG00000168488	220	1.40155e-06	2.59777e-06	0.0441732	0.0810004	0.874822	CD4_TEM	chr16	chr16_28826194_T_C	chr16_28814632_A_G	Total protein
ENSG00000178952	223	7.1213e-76	2.57285e-06	2.24493e-71	0.080187	0.91981	CD4_TEM	chr16	chr16_28826194_T_C	chr16_28814632_A_G	Total protein
ENSG00000196296	313	1.27529e-07	2.44599e-06	0.00417927	0.0792411	0.916577	CD4_TEM	chr16	chr16_28824884_T_C	chr16_28814632_A_G	Total protein
ENSG00000169682	276	1.09017e-05	1.01625e-05	0.0463669	0.0423117	0.9113	CD4_TEM	chr16	chr16_28965699_G_A	chr16_28881816_A_G	Total protein
ENSG00000103510	253	6.92192e-05	4.76915e-05	0.0277362	0.018156	0.953991	CD4_TEM	chr16	chr16_31122738_G_A	chr16_31174561_A_G	Total protein
ENSG00000159720	354	0.000674386	0.000502251	0.102037	0.0751709	0.821615	CD4_TEM	chr16	chr16_67432527_T_C	chr16_67571891_C_T	Total protein
ENSG00000167523	961	4.66024e-08	1.65436e-05	0.000520742	0.184045	0.815418	CD4_TEM	chr16	chr16_89683028_C_G	chr16_89706016_A_C	Total protein
ENSG00000262810	601	1.2962e-31	1.85245e-31	0.0183366	0.0252492	0.956414	CD4_TEM	chr17	chr17_2066907_C_A	chr17_2091960_A_G	Total protein
ENSG00000141664	739	0.000136806	0.00034026	0.0366352	0.0902457	0.872642	CD4_TEM	chr18	chr18_62539567_G_T	chr18_62533745_G_T	Total protein
ENSG00000125868	734	1.43421e-05	1.26132e-05	0.043532	0.0373651	0.919076	CD4_TEM	chr20	chr20_17688541_G_A	chr20_17688541_A_G	Total protein
ENSG00000125520	876	9.36336e-07	8.4714e-05	0.000357105	0.0313405	0.968217	CD4_TEM	chr20	chr20_63708763_C_G	chr20_63708763_C_G	Total protein
ENSG00000128284	876	0.000100257	0.00110148	0.00399707	0.0429625	0.951839	CD4_TEM	chr22	chr22_36148681_A_G	chr22_36148681_A_G	Total protein
ENSG00000159958	544	9.65411e-10	1.84804e-08	5.56695e-05	6.57748e-05	0.999879	CD4_TEM	chr22	chr22_41926850_G_T	chr22_41926850_G_T	Total protein
ENSG00000127603	1466	1.88238e-93	1.4293e-07	1.28056e-87	0.0965595	0.90344	CD8_Naive	chr1	chr1_39177710_G_A	chr1_39331383_A_G	Total protein
ENSG00000031698	655	1.26487e-07	1.18665e-07	0.0132116	0.0114193	0.975369	CD8_Naive	chr1	chr1_109272258_C_T	chr1_109272258_C_T	Total protein
ENSG00000143384	590	4.82208e-32	1.87689e-20	1.33824e-14	0.00421302	0.995787	CD8_Naive	chr1	chr1_150572164_C_T	chr1_150571617_C_T	Total protein
ENSG00000188404	1028	1.136e-27	6.03091e-05	4.0976e-25	0.0207747	0.979165	CD8_Naive	chr1	chr1_169691640_A_G	chr1_169691640_A_G	Total protein
ENSG00000069275	691	1.06176e-19	0.00182505	4.97686e-18	0.0846337	0.913541	CD8_Naive	chr1	chr1_205755174_G_A	chr1_205751355_A_G	Total protein
ENSG00000286619	743	2.79587e-195	0.00161688	1.07483e-193	0.0612217	0.937161	CD8_Naive	chr1	chr1_205813590_A_G	chr1_205751355_A_G	Total protein
ENSG00000228474	277	1.4939e-07	1.2095e-07	0.108386	0.0869474	0.804667	CD8_Naive	chr2	chr2_27131551_C_T	chr2_27131551_C_T	Total protein
ENSG00000082898	658	7.46869e-10	5.97674e-08	0.00216846	0.172704	0.825128	CD8_Naive	chr2	chr2_61480303_A_G	chr2_61480303_A_G	Total protein
ENSG00000075292	1405	5.58474e-49	0.000941442	5.46366e-47	0.0911953	0.907863	CD8_Naive	chr2	chr2_71394100_G_A	chr2_71451390_G_T	Total protein
ENSG00000289463	811	7.37035e-11	0.0021296	5.99683e-09	0.172448	0.825422	CD8_Naive	chr2	chr2_71339711_G_T	chr2_71451390_G_T	Total protein
ENSG00000115806	534	1.48766e-10	5.6973e-09	0.00178287	0.0673481	0.930869	CD8_Naive	chr2	chr2_170979775_T_C	chr2_170980728_A_C	Total protein
ENSG00000240344	353	1.19505e-65	8.80844e-07	1.8676e-60	0.136793	0.863206	CD8_Naive	chr2	chr2_200877622_C_T	chr2_200912265_G_T	Total protein
ENSG00000119013	440	5.56178e-11	2.57254e-07	2.20591e-05	0.101133	0.898845	CD8_Naive	chr2	chr2_201046441_A_G	chr2_201139953_C_T	Total protein
ENSG00000163599	635	2.79616e-10	1.93338e-09	0.0103588	0.0707063	0.918935	CD8_Naive	chr2	chr2_203843923_C_T	chr2_203874196_A_G	Total protein
ENSG00000185404	1031	3.15837e-21	2.39861e-08	3.94061e-15	0.0289557	0.971044	CD8_Naive	chr2	chr2_230365990_C_T	chr2_230322172_A_G	Total protein
ENSG00000075975	758	0.00018048	0.000457831	0.0295773	0.0741345	0.89565	CD8_Naive	chr3	chr3_12461456_G_T	chr3_12461456_G_T	Total protein
ENSG00000247596	347	6.83105e-10	0.00018991	3.50177e-08	0.00874421	0.991066	CD8_Naive	chr3	chr3_52291743_A_G	chr3_52304836_C_T	Total protein
ENSG00000164088	330	2.86989e-22	0.000194226	1.47098e-20	0.00896429	0.990841	CD8_Naive	chr3	chr3_52304836_T_C	chr3_52304836_C_T	Total protein
ENSG00000164091	376	1.26955e-06	0.000202397	6.50854e-05	0.00938582	0.990345	CD8_Naive	chr3	chr3_52291743_A_G	chr3_52304836_C_T	Total protein
ENSG00000078177	1064	2.03903e-28	0.000338723	1.12319e-25	0.185769	0.813892	CD8_Naive	chr4	chr4_40056443_A_C	chr4_40046209_C_T	Total protein
ENSG00000145390	1262	5.4265e-211	2.26206e-11	2.98437e-202	0.0114519	0.988548	CD8_Naive	chr4	chr4_119206905_A_C	chr4_119220165_A_G	Total protein
ENSG00000197822	268	2.95723e-18	0.0024409	2.01709e-16	0.165659	0.8319	CD8_Naive	chr5	chr5_69627717_A_T	chr5_69509789_A_G	Total protein
ENSG00000276410	553	3.06836e-23	2.53909e-12	6.46923e-13	0.0525859	0.947414	CD8_Naive	chr6	chr6_26024208_G_T	chr6_26014759_A_G	Total protein
ENSG00000197279	647	2.26712e-20	7.67361e-21	0.124787	0.0414034	0.833809	CD8_Naive	chr6	chr6_28151277_T_C	chr6_28169721_A_G	Total protein
ENSG00000137312	1341	5.94729e-107	3.51258e-72	1.68456e-36	0.0985917	0.901408	CD8_Naive	chr6	chr6_30828768_T_C	chr6_30828768_C_T	Total protein
ENSG00000204439	657	1.57244e-88	6.47818e-89	0.00627094	0.00159138	0.992138	CD8_Naive	chr6	chr6_31609322_A_T	chr6_31609322_A_T	Total protein
ENSG00000204351	564	1.7941e-84	1.06971e-83	0.0286853	0.170231	0.801083	CD8_Naive	chr6	chr6_31867387_G_C	chr6_32039286_C_T	Total protein
ENSG00000260271	755	1.14041e-28	4.46806e-21	1.79472e-09	0.0693853	0.930615	CD8_Naive	chr6	chr6_90231570_C_T	chr6_90231570_C_T	Total protein
ENSG00000253200	534	3.54641e-07	1.65621e-07	0.0941259	0.0430951	0.862779	CD8_Naive	chr8	chr8_22662302_A_C	chr8_22662302_A_C	Total protein
ENSG00000165046	362	6.85944e-08	4.73305e-05	0.000148509	0.101574	0.89823	CD8_Naive	chr8	chr8_38406595_C_G	chr8_38406595_C_G	Total protein
ENSG00000253704	817	2.2295e-09	1.84291e-05	1.6481e-05	0.135367	0.864598	CD8_Naive	chr8	chr8_94564901_C_T	chr8_94566198_C_T	Total protein
ENSG00000165113	709	4.1799e-07	9.63394e-07	0.0351727	0.0801823	0.884644	CD8_Naive	chr9	chr9_83905867_C_T	chr9_83866958_A_C	Total protein
ENSG00000110455	736	8.64879e-60	8.20187e-05	2.55127e-58	0.00142094	0.998497	CD8_Naive	chr11	chr11_44066439_G_T	chr11_44066439_G_T	Total protein
ENSG00000110514	623	2.98838e-09	4.07516e-10	0.0224028	0.00207948	0.975518	CD8_Naive	chr11	chr11_47358789_G_T	chr11_47358789_G_T	Total protein
ENSG00000109919	354	7.6041e-10	5.99314e-07	6.64446e-05	0.0514195	0.948513	CD8_Naive	chr11	chr11_47622339_T_A	chr11_47602338_C_T	Total protein
ENSG00000285533	441	1.50231e-11	1.75154e-08	4.36186e-05	0.0499047	0.950052	CD8_Naive	chr11	chr11_65583893_G_A	chr11_65583893_A_G	Total protein
ENSG00000166037	713	0.000195213	0.000968558	0.0319515	0.15772	0.809165	CD8_Naive	chr11	chr11_95789694_G_C	chr11_95728798_A_C	Total protein
ENSG00000111276	671	2.61643e-06	4.26672e-06	0.00865461	0.0131352	0.978203	CD8_Naive	chr12	chr12_12724758_T_C	chr12_12724758_C_T	Total protein
ENSG00000256658	561	3.24326e-10	8.11381e-06	1.07275e-06	0.0258632	0.974128	CD8_Naive	chr12	chr12_12725049_A_G	chr12_12724758_C_T	Total protein
ENSG00000178878	953	4.8791e-81	7.29628e-06	1.61382e-77	0.0231565	0.976836	CD8_Naive	chr12	chr12_12725831_T_C	chr12_12724758_C_T	Total protein
ENSG00000197728	295	3.39552e-231	0.000153937	9.03742e-230	0.00310039	0.996746	CD8_Naive	chr12	chr12_56042145_C_G	chr12_56042145_C_G	Total protein
ENSG00000140153	785	8.56824e-09	1.61974e-08	0.0656195	0.123236	0.811144	CD8_Naive	chr14	chr14_102209013_G_C	chr14_102209013_C_G	Total protein
ENSG00000131323	843	5.37526e-87	1.68473e-60	1.7474e-28	0.0538214	0.946179	CD8_Naive	chr14	chr14_102780133_A_G	chr14_102785115_G_T	Total protein
ENSG00000182108	673	2.36818e-06	3.02394e-05	0.00872137	0.110483	0.880763	CD8_Naive	chr16	chr16_11036522_G_T	chr16_11038776_G_T	Total protein
ENSG00000168488	220	1.39916e-07	3.04144e-06	0.0044098	0.0949576	0.900629	CD8_Naive	chr16	chr16_28882088_T_C	chr16_28814632_A_G	Total protein
ENSG00000178952	223	8.08702e-99	2.12236e-06	2.54936e-94	0.0659714	0.934026	CD8_Naive	chr16	chr16_28826194_T_C	chr16_28814632_A_G	Total protein
ENSG00000169682	276	2.26366e-09	6.99582e-06	9.62781e-06	0.0287834	0.9712	CD8_Naive	chr16	chr16_28984436_C_A	chr16_28881816_A_G	Total protein
ENSG00000099385	287	1.55999e-10	4.78643e-07	5.16619e-05	0.157669	0.842279	CD8_Naive	chr16	chr16_30925422_G_A	chr16_30904808_A_G	Total protein
ENSG00000260911	272	6.28311e-05	7.78113e-05	0.0324932	0.0393122	0.928054	CD8_Naive	chr16	chr16_31143037_G_A	chr16_31144137_C_T	Total protein
ENSG00000103187	1497	1.10626e-07	0.0138559	8.87498e-07	0.11031	0.875833	CD8_Naive	chr16	chr16_84510150_G_A	chr16_84510150_A_G	Total protein
ENSG00000262810	601	8.5832e-32	9.94398e-32	0.0121422	0.0130924	0.974765	CD8_Naive	chr17	chr17_2091960_G_A	chr17_2091960_A_G	Total protein
ENSG00000265739	320	5.16114e-07	0.000396781	0.000188557	0.144105	0.855309	CD8_Naive	chr17	chr17_30066781_C_G	chr17_30066781_C_G	Total protein
ENSG00000238083	52	2.88398e-50	3.5511e-19	3.14576e-34	0.0028763	0.997124	CD8_Naive	chr17	chr17_46622485_G_A	chr17_46437877_C_T	Total protein
ENSG00000141582	716	1.79836e-11	2.55581e-11	0.0115806	0.0154852	0.972934	CD8_Naive	chr17	chr17_79934733_C_T	chr17_79936357_C_T	Total protein
ENSG00000141664	739	7.3394e-05	9.7099e-05	0.0196542	0.0250471	0.955128	CD8_Naive	chr18	chr18_62511458_C_T	chr18_62533745_G_T	Total protein
ENSG00000269086	643	7.59623e-10	1.97827e-10	0.147755	0.0376648	0.814581	CD8_Naive	chr19	chr19_34887821_T_C	chr19_34887821_C_T	Total protein
ENSG00000142233	768	3.63896e-43	1.8728e-39	1.85039e-05	0.0943253	0.905656	CD8_Naive	chr19	chr19_48706594_A_G	chr19_48708712_C_T	Total protein
ENSG00000125868	734	1.94397e-12	2.92972e-06	5.90045e-09	0.00790033	0.992097	CD8_Naive	chr20	chr20_17649400_C_T	chr20_17688541_A_G	Total protein
ENSG00000273619	901	1.89849e-07	4.74415e-05	0.000124548	0.0301537	0.969674	CD8_Naive	chr20	chr20_62386309_T_C	chr20_62408917_C_T	Total protein
ENSG00000125520	876	1.36266e-05	0.000175997	0.00519698	0.0661942	0.928419	CD8_Naive	chr20	chr20_63715835_G_T	chr20_63708763_C_G	Total protein
ENSG00000286619	743	3.30341e-17	0.00186543	1.26995e-15	0.0707866	0.927348	CD8_Proliferating	chr1	chr1_205820154_G_A	chr1_205751355_A_G	Total protein
ENSG00000212978	419	7.37082e-08	9.23207e-07	0.00584146	0.0722432	0.921914	CD8_Proliferating	chr2	chr2_61191968_C_A	chr2_61185424_C_T	Total protein
ENSG00000291220	13	5.67829e-08	3.11975e-05	2.33529e-06	0.000283367	0.999683	CD8_Proliferating	chr5	chr5_70546797_T_G	chr5_70546797_G_T	Total protein
ENSG00000179344	9150	6.57011e-139	5.3686e-135	1.03498e-05	0.08397	0.91602	CD8_Proliferating	chr6	chr6_32665454_G_C	chr6_32665454_C_G	Total protein
ENSG00000110455	736	9.06098e-06	0.000171853	0.000267286	0.00407395	0.995478	CD8_Proliferating	chr11	chr11_44066439_G_T	chr11_44066439_G_T	Total protein
ENSG00000149485	492	5.0222e-35	5.89259e-34	0.00630927	0.0731067	0.920584	CD8_Proliferating	chr11	chr11_61829161_C_T	chr11_61829161_C_T	Total protein
ENSG00000197728	295	9.66681e-80	0.000159046	2.57289e-78	0.00323652	0.996604	CD8_Proliferating	chr12	chr12_56042145_C_G	chr12_56042145_C_G	Total protein
ENSG00000259659	236	4.14245e-19	4.68102e-20	0.132094	0.014073	0.853833	CD8_Proliferating	chr15	chr15_44588585_C_T	chr15_44588585_C_T	Total protein
ENSG00000140368	450	2.43023e-10	1.56496e-10	0.0456046	0.0284413	0.925954	CD8_Proliferating	chr15	chr15_77034495_T_C	chr15_77083841_A_C	Total protein
ENSG00000238083	52	1.23109e-19	1.43651e-18	0.00134283	0.014685	0.983972	CD8_Proliferating	chr17	chr17_46437877_C_T	chr17_46437877_C_T	Total protein
ENSG00000125498	1505	1.12862e-09	4.6819e-08	0.000359268	0.013918	0.985723	CD8_Proliferating	chr19	chr19_54813668_T_C	chr19_54813668_C_T	Total protein
ENSG00000188672	371	1.11479e-15	4.00811e-06	5.44126e-11	0.194829	0.805167	CD8_TCM	chr1	chr1_25397655_T_C	chr1_25405995_A_G	Total protein
ENSG00000204178	443	5.58368e-36	3.89614e-06	2.81992e-31	0.195962	0.804034	CD8_TCM	chr1	chr1_25431643_A_G	chr1_25405995_A_G	Total protein
ENSG00000117461	518	8.99934e-06	8.04102e-05	0.00828391	0.0730992	0.918527	CD8_TCM	chr1	chr1_46031828_T_A	chr1_46031828_A_T	Total protein
ENSG00000143515	610	4.24731e-18	2.84132e-16	0.00115606	0.0764141	0.92243	CD8_TCM	chr1	chr1_154382775_G_T	chr1_154382775_G_T	Total protein
ENSG00000069275	691	3.99557e-18	0.00138615	1.87288e-16	0.0640398	0.934574	CD8_TCM	chr1	chr1_205767157_G_A	chr1_205751355_A_G	Total protein
ENSG00000286619	743	2.99044e-210	0.00149856	1.14963e-208	0.0566682	0.941833	CD8_TCM	chr1	chr1_205830859_T_A	chr1_205751355_A_G	Total protein
ENSG00000212978	419	2.32794e-09	1.23065e-06	0.000184491	0.0966268	0.903187	CD8_TCM	chr2	chr2_61185424_C_T	chr2_61185424_C_T	Total protein
ENSG00000115464	1097	5.48255e-10	7.24033e-08	0.00120466	0.158434	0.840361	CD8_TCM	chr2	chr2_61385869_A_G	chr2_61480303_A_G	Total protein
ENSG00000075292	1405	1.14137e-37	0.00105181	1.11663e-35	0.102004	0.896944	CD8_TCM	chr2	chr2_71367404_C_T	chr2_71451390_G_T	Total protein
ENSG00000240344	353	1.69827e-34	7.61883e-07	2.65402e-29	0.118184	0.881815	CD8_TCM	chr2	chr2_200889340_T_C	chr2_200912265_G_T	Total protein
ENSG00000163599	635	8.46239e-11	5.88403e-10	0.00313503	0.0208223	0.976043	CD8_TCM	chr2	chr2_203874196_G_A	chr2_203874196_A_G	Total protein
ENSG00000160799	450	1.36454e-05	4.69505e-05	0.0401374	0.137281	0.822521	CD8_TCM	chr3	chr3_47046347_T_A	chr3_47046347_A_T	Total protein
ENSG00000247596	347	2.52011e-11	0.000185929	1.29187e-09	0.00853991	0.991274	CD8_TCM	chr3	chr3_52304836_T_C	chr3_52304836_C_T	Total protein
ENSG00000164088	330	1.15429e-20	0.000189111	5.91636e-19	0.00870186	0.991109	CD8_TCM	chr3	chr3_52304836_T_C	chr3_52304836_C_T	Total protein
ENSG00000164091	376	0.000424479	0.00146974	0.0217615	0.0744463	0.901898	CD8_TCM	chr3	chr3_52304836_T_C	chr3_52304836_C_T	Total protein
ENSG00000168237	310	5.42879e-05	0.000190848	0.00276242	0.00872296	0.988269	CD8_TCM	chr3	chr3_52304836_T_C	chr3_52304836_C_T	Total protein
ENSG00000145390	1262	4.01866e-99	2.08343e-11	2.21011e-90	0.0104686	0.989531	CD8_TCM	chr4	chr4_119220165_G_A	chr4_119220165_A_G	Total protein
ENSG00000082074	1033	4.82323e-09	0.00563595	1.31192e-07	0.152456	0.841908	CD8_TCM	chr5	chr5_39263559_C_T	chr5_39303357_A_G	Total protein
ENSG00000276410	553	9.86395e-18	1.18087e-12	2.07968e-07	0.023921	0.976079	CD8_TCM	chr6	chr6_26014759_A_G	chr6_26014759_A_G	Total protein
ENSG00000124508	913	1.59764e-15	7.67051e-12	3.98436e-05	0.190485	0.809475	CD8_TCM	chr6	chr6_26416559_C_G	chr6_26478922_C_T	Total protein
ENSG00000197279	647	2.57942e-20	7.11525e-21	0.141977	0.0383442	0.819679	CD8_TCM	chr6	chr6_28112999_T_C	chr6_28169721_A_G	Total protein
ENSG00000137312	1341	9.03943e-89	3.49877e-72	2.5604e-18	0.0982001	0.9018	CD8_TCM	chr6	chr6_30828768_T_C	chr6_30828768_C_T	Total protein
ENSG00000213722	536	6.02261e-82	7.35819e-81	0.00224426	0.0264481	0.971308	CD8_TCM	chr6	chr6_31698647_A_C	chr6_31698647_A_C	Total protein
ENSG00000197442	848	9.234e-54	1.05366e-14	4.48165e-42	0.0041237	0.995876	CD8_TCM	chr6	chr6_136761810_A_G	chr6_136761810_A_G	Total protein
ENSG00000234263	420	3.75212e-11	1.03245e-08	0.000202249	0.0547065	0.945091	CD8_TCM	chr6	chr6_136727699_A_G	chr6_136727699_A_G	Total protein
ENSG00000269918	730	7.28754e-08	8.07875e-07	0.0112331	0.123661	0.865105	CD8_TCM	chr8	chr8_11205373_T_C	chr8_11202802_A_C	Total protein
ENSG00000158941	571	1.42635e-07	2.28314e-07	0.0378572	0.059695	0.902447	CD8_TCM	chr8	chr8_22662302_A_C	chr8_22662302_A_C	Total protein
ENSG00000157110	918	8.03217e-12	6.79528e-06	1.23686e-07	0.103743	0.89625	CD8_TCM	chr8	chr8_30552748_T_C	chr8_30552748_C_T	Total protein
ENSG00000085788	315	1.98344e-09	0.000104154	2.91446e-06	0.152197	0.847696	CD8_TCM	chr8	chr8_38337043_C_G	chr8_38355093_C_T	Total protein
ENSG00000165046	362	3.07705e-06	4.10697e-05	0.0066619	0.0880119	0.905282	CD8_TCM	chr8	chr8_38406595_C_G	chr8_38406595_C_G	Total protein
ENSG00000110455	736	4.17355e-74	8.20187e-05	1.23114e-72	0.00142094	0.998497	CD8_TCM	chr11	chr11_44066439_G_T	chr11_44066439_G_T	Total protein
ENSG00000151348	1039	4.37321e-08	8.64819e-05	1.35481e-06	0.00168096	0.998231	CD8_TCM	chr11	chr11_44066439_G_T	chr11_44066439_G_T	Total protein
ENSG00000109919	354	5.78723e-07	2.85592e-07	0.0505688	0.0240296	0.925401	CD8_TCM	chr11	chr11_47602338_C_T	chr11_47602338_C_T	Total protein
ENSG00000154127	1250	2.60493e-23	6.97744e-10	3.08426e-15	0.0816952	0.918305	CD8_TCM	chr11	chr11_122647901_A_G	chr11_122643573_A_C	Total protein
ENSG00000285909	1046	9.16881e-11	2.05056e-09	0.000839132	0.0177854	0.981375	CD8_TCM	chr11	chr11_122651667_T_C	chr11_122651667_C_T	Total protein
ENSG00000134545	770	2.41958e-22	2.46585e-05	5.91717e-19	0.0593625	0.940613	CD8_TCM	chr12	chr12_10432654_C_T	chr12_10441231_A_G	Total protein
ENSG00000256658	561	5.44897e-12	7.8238e-06	1.80231e-08	0.024903	0.975089	CD8_TCM	chr12	chr12_12725049_A_G	chr12_12724758_C_T	Total protein
ENSG00000197728	295	3.16927e-249	0.000153927	8.43525e-248	0.00310014	0.996746	CD8_TCM	chr12	chr12_56042145_C_G	chr12_56042145_C_G	Total protein
ENSG00000136044	902	8.0602e-21	8.69584e-07	1.24424e-15	0.13337	0.866629	CD8_TCM	chr12	chr12_105108923_T_G	chr12_105232407_A_G	Total protein
ENSG00000213903	554	1.11719e-06	2.96005e-07	0.10084	0.0258448	0.873314	CD8_TCM	chr14	chr14_24402324_C_T	chr14_24402324_C_T	Total protein
ENSG00000080824	675	4.88652e-10	2.35484e-08	0.00348104	0.166924	0.829595	CD8_TCM	chr14	chr14_102202669_T_C	chr14_102209013_C_G	Total protein
ENSG00000131323	843	1.91822e-85	4.44422e-61	6.23579e-27	0.0134608	0.986539	CD8_TCM	chr14	chr14_102785115_T_G	chr14_102785115_G_T	Total protein
ENSG00000182108	673	4.07336e-06	2.88131e-05	0.0150011	0.105231	0.879735	CD8_TCM	chr16	chr16_11038776_G_T	chr16_11038776_G_T	Total protein
ENSG00000188603	357	4.80903e-06	1.63519e-05	0.0173091	0.0579304	0.924739	CD8_TCM	chr16	chr16_28377186_A_G	chr16_28520867_G_T	Total protein
ENSG00000178952	223	2.76507e-87	2.1869e-06	8.71662e-83	0.068008	0.93199	CD8_TCM	chr16	chr16_28826194_T_C	chr16_28814632_A_G	Total protein
ENSG00000178188	262	1.60925e-06	2.4275e-06	0.0516489	0.0770395	0.871308	CD8_TCM	chr16	chr16_28817796_G_A	chr16_28814632_A_G	Total protein
ENSG00000169682	276	4.74615e-09	7.83919e-06	2.01863e-05	0.032374	0.967598	CD8_TCM	chr16	chr16_28882211_A_G	chr16_28881816_A_G	Total protein
ENSG00000169896	493	2.91227e-06	3.18082e-06	0.0231116	0.0242902	0.952592	CD8_TCM	chr16	chr16_31325398_G_A	chr16_31325398_A_G	Total protein
ENSG00000268218	775	2.01187e-06	3.64596e-05	0.00604707	0.108701	0.885213	CD8_TCM	chr16	chr16_89363245_C_T	chr16_89372862_C_T	Total protein
ENSG00000167523	961	3.29274e-12	1.73665e-05	3.67935e-08	0.193249	0.806734	CD8_TCM	chr16	chr16_89648874_G_A	chr16_89706016_A_C	Total protein
ENSG00000158792	986	3.01056e-08	6.45595e-06	0.000341561	0.0723181	0.927334	CD8_TCM	chr16	chr16_89706016_A_C	chr16_89706016_A_C	Total protein
ENSG00000266120	372	0.000315918	0.000477344	0.0623766	0.0934059	0.843424	CD8_TCM	chr17	chr17_30196708_G_T	chr17_30196708_G_T	Total protein
ENSG00000141664	739	7.0873e-05	0.000152293	0.0189791	0.0398417	0.940956	CD8_TCM	chr18	chr18_62533745_G_T	chr18_62533745_G_T	Total protein
ENSG00000159958	544	1.11007e-14	1.73795e-08	6.40112e-10	2.17195e-06	0.999998	CD8_TCM	chr22	chr22_41926850_G_T	chr22_41926850_G_T	Total protein
ENSG00000204178	443	2.70402e-46	3.81491e-06	1.3656e-41	0.191855	0.808141	CD8_TEM	chr1	chr1_25427074_G_A	chr1_25405995_A_G	Total protein
ENSG00000031698	655	8.12606e-07	1.38396e-07	0.0848773	0.013554	0.901568	CD8_TEM	chr1	chr1_109272258_C_T	chr1_109272258_C_T	Total protein
ENSG00000184371	498	1.72682e-20	2.71718e-12	8.83248e-11	0.012911	0.987089	CD8_TEM	chr1	chr1_109815546_T_G	chr1_109819849_C_T	Total protein
ENSG00000143437	526	1.49156e-10	1.02305e-10	0.0104713	0.0061988	0.98333	CD8_TEM	chr1	chr1_150779199_G_A	chr1_150779199_A_G	Total protein
ENSG00000069275	691	2.9392e-24	0.00158981	1.37771e-22	0.0735955	0.924815	CD8_TEM	chr1	chr1_205755174_G_A	chr1_205751355_A_G	Total protein
ENSG00000286619	743	1.27632e-224	0.00159984	4.90664e-223	0.0605658	0.937834	CD8_TEM	chr1	chr1_205813590_A_G	chr1_205751355_A_G	Total protein
ENSG00000212978	419	3.9109e-28	9.06281e-07	3.09943e-23	0.0708946	0.929104	CD8_TEM	chr2	chr2_61149661_T_C	chr2_61185424_C_T	Total protein
ENSG00000075292	1405	4.46143e-43	0.0012717	4.36471e-41	0.123538	0.875191	CD8_TEM	chr2	chr2_71307031_G_C	chr2_71451390_G_T	Total protein
ENSG00000240344	353	3.60825e-54	7.29667e-07	5.6389e-49	0.113144	0.886855	CD8_TEM	chr2	chr2_200889340_T_C	chr2_200912265_G_T	Total protein
ENSG00000119013	440	4.25598e-09	2.4046e-07	0.001688	0.0944672	0.903845	CD8_TEM	chr2	chr2_201152685_G_A	chr2_201139953_C_T	Total protein
ENSG00000003400	574	3.54008e-07	8.21809e-08	0.0923703	0.0205561	0.887073	CD8_TEM	chr2	chr2_201144863_G_A	chr2_201139953_C_T	Total protein
ENSG00000163599	635	7.91362e-11	3.39679e-09	0.00293173	0.124968	0.8721	CD8_TEM	chr2	chr2_203874196_G_A	chr2_203874196_A_G	Total protein
ENSG00000079263	1241	7.4204e-13	8.4147e-08	9.25865e-07	0.104097	0.895902	CD8_TEM	chr2	chr2_230322172_A_G	chr2_230322172_A_G	Total protein
ENSG00000247596	347	9.2295e-12	0.000204165	4.73128e-10	0.00947569	0.99032	CD8_TEM	chr3	chr3_52291743_A_G	chr3_52304836_C_T	Total protein
ENSG00000164088	330	2.44169e-26	0.000181655	1.2515e-24	0.00831932	0.991499	CD8_TEM	chr3	chr3_52304836_T_C	chr3_52304836_C_T	Total protein
ENSG00000164091	376	1.24553e-05	0.00335345	0.000638537	0.171095	0.824901	CD8_TEM	chr3	chr3_52234850_T_C	chr3_52304836_C_T	Total protein
ENSG00000168237	310	1.45953e-07	0.000541419	7.42678e-06	0.026577	0.972874	CD8_TEM	chr3	chr3_52254929_T_C	chr3_52304836_C_T	Total protein
ENSG00000138468	1027	1.76906e-17	0.000114278	3.53787e-15	0.021876	0.97801	CD8_TEM	chr3	chr3_101236415_G_A	chr3_101262582_A_G	Total protein
ENSG00000145107	554	2.96031e-07	1.4594e-06	0.0205046	0.100206	0.879288	CD8_TEM	chr3	chr3_196344462_A_G	chr3_196344463_C_G	Total protein
ENSG00000078177	1064	3.77572e-06	3.63236e-05	0.00207983	0.0190297	0.97885	CD8_TEM	chr4	chr4_40050360_A_T	chr4_40046209_C_T	Total protein
ENSG00000138756	783	5.26786e-10	2.30916e-07	9.1281e-06	0.00300431	0.996986	CD8_TEM	chr4	chr4_78776716_C_A	chr4_78776716_A_C	Total protein
ENSG00000138735	1218	1.52993e-20	4.13653e-06	4.1966e-16	0.112578	0.887418	CD8_TEM	chr4	chr4_119570722_G_A	chr4_119422986_C_G	Total protein
ENSG00000205571	20	1.05413e-08	0.00383588	2.35967e-07	0.0849549	0.911209	CD8_TEM	chr5	chr5_69995217_A_G	chr5_70165614_A_G	Total protein
ENSG00000118985	693	5.21792e-23	1.63733e-21	0.00180186	0.055598	0.9426	CD8_TEM	chr5	chr5_95917404_C_G	chr5_95915534_A_G	Total protein
ENSG00000064651	514	7.65712e-09	2.68179e-09	0.0632287	0.0212293	0.915542	CD8_TEM	chr5	chr5_128053152_G_A	chr5_128021834_C_T	Total protein
ENSG00000276410	553	6.22101e-24	4.16976e-12	1.31162e-13	0.087001	0.912999	CD8_TEM	chr6	chr6_26044141_A_G	chr6_26014759_A_G	Total protein
ENSG00000291104	849	5.71223e-23	3.91875e-12	1.79339e-12	0.122154	0.877846	CD8_TEM	chr6	chr6_26422399_C_A	chr6_26478922_C_T	Total protein
ENSG00000213722	536	2.53458e-105	7.46841e-81	9.44482e-27	0.026857	0.973143	CD8_TEM	chr6	chr6_31698647_A_C	chr6_31698647_A_C	Total protein
ENSG00000213719	563	8.80035e-84	9.45321e-81	3.27228e-05	0.0341845	0.965783	CD8_TEM	chr6	chr6_31698647_A_C	chr6_31698647_A_C	Total protein
ENSG00000197442	848	6.74063e-163	1.65896e-13	3.27152e-151	0.0796012	0.920399	CD8_TEM	chr6	chr6_136761810_A_G	chr6_136761810_A_G	Total protein
ENSG00000197157	1247	0.000382508	0.000312696	0.0718685	0.0581326	0.869304	CD8_TEM	chr7	chr7_127706896_C_G	chr7_127706896_C_G	Total protein
ENSG00000241852	498	5.6396e-08	6.09432e-07	0.0149683	0.160927	0.824104	CD8_TEM	chr8	chr8_22668467_T_C	chr8_22662302_A_C	Total protein
ENSG00000147439	692	1.98928e-07	2.01086e-07	0.0527976	0.0524757	0.894726	CD8_TEM	chr8	chr8_22668467_T_C	chr8_22662302_A_C	Total protein
ENSG00000175324	253	6.7222e-12	0.000114902	3.15256e-09	0.0529398	0.946945	CD8_TEM	chr8	chr8_38167993_G_A	chr8_38167993_A_G	Total protein
ENSG00000272092	302	1.049e-05	3.50434e-05	0.0243027	0.0802908	0.895361	CD8_TEM	chr8	chr8_38406595_C_G	chr8_38406595_C_G	Total protein
ENSG00000165046	362	7.35417e-06	4.55932e-05	0.015922	0.0978243	0.886201	CD8_TEM	chr8	chr8_38411996_T_C	chr8_38406595_C_G	Total protein
ENSG00000076641	868	3.01832e-34	3.32289e-14	2.18387e-22	0.0230653	0.976935	CD8_TEM	chr8	chr8_81130756_G_A	chr8_81130756_A_G	Total protein
ENSG00000254177	550	1.27715e-18	1.86913e-14	9.24063e-07	0.0125364	0.987463	CD8_TEM	chr8	chr8_81129518_C_T	chr8_81130756_A_G	Total protein
ENSG00000142089	1080	3.90235e-73	3.77326e-06	6.62854e-70	0.00541468	0.994582	CD8_TEM	chr11	chr11_306920_T_A	chr11_305619_C_T	Total protein
ENSG00000110455	736	3.31652e-147	8.20187e-05	9.78324e-146	0.00142094	0.998497	CD8_TEM	chr11	chr11_44066439_G_T	chr11_44066439_G_T	Total protein
ENSG00000109919	354	5.8814e-16	2.51296e-07	5.13917e-11	0.0209792	0.979021	CD8_TEM	chr11	chr11_47602338_C_T	chr11_47602338_C_T	Total protein
ENSG00000137497	766	4.285e-18	3.53573e-07	3.92413e-14	0.00224021	0.997759	CD8_TEM	chr11	chr11_72041114_T_G	chr11_71920079_A_T	Total protein
ENSG00000154127	1250	1.87194e-21	1.13319e-09	2.2164e-13	0.133304	0.866696	CD8_TEM	chr11	chr11_122650313_T_C	chr11_122643573_A_C	Total protein
ENSG00000285909	1046	6.20704e-10	2.82566e-09	0.0056807	0.0248911	0.969428	CD8_TEM	chr11	chr11_122651667_T_C	chr11_122651667_C_T	Total protein
ENSG00000134545	770	1.78163e-23	7.69086e-05	4.35704e-20	0.18727	0.812653	CD8_TEM	chr12	chr12_10440442_T_C	chr12_10441231_A_G	Total protein
ENSG00000256658	561	1.7455e-14	7.29714e-06	5.77345e-11	0.0231593	0.976833	CD8_TEM	chr12	chr12_12725415_G_C	chr12_12724758_C_T	Total protein
ENSG00000178878	953	1.98528e-81	2.08212e-05	6.56653e-78	0.0679365	0.932043	CD8_TEM	chr12	chr12_12726636_T_C	chr12_12724758_C_T	Total protein
ENSG00000167550	260	0.00018281	0.000195549	0.0505771	0.0532057	0.895839	CD8_TEM	chr12	chr12_48996894_T_C	chr12_49005079_A_G	Total protein
ENSG00000197728	295	3.60524e-256	0.000153974	9.59561e-255	0.00310139	0.996745	CD8_TEM	chr12	chr12_56042145_C_G	chr12_56042145_C_G	Total protein
ENSG00000122971	742	5.5521e-07	0.000313596	6.01286e-05	0.0329955	0.96663	CD8_TEM	chr12	chr12_120702516_G_T	chr12_120665220_C_T	Total protein
ENSG00000140153	785	8.53002e-14	1.91104e-08	6.53267e-07	0.145501	0.854498	CD8_TEM	chr14	chr14_102202669_T_C	chr14_102209013_C_G	Total protein
ENSG00000131323	843	1.20225e-79	2.67356e-61	3.90828e-21	0.00769895	0.992301	CD8_TEM	chr14	chr14_102785115_T_G	chr14_102785115_G_T	Total protein
ENSG00000140368	450	1.04702e-60	3.40793e-11	1.96479e-52	0.00540057	0.994599	CD8_TEM	chr15	chr15_77114772_C_G	chr15_77083841_A_C	Total protein
ENSG00000008710	634	0.000598908	0.00186652	0.0366355	0.113328	0.847571	CD8_TEM	chr16	chr16_2119457_G_A	chr16_2160451_A_G	Total protein
ENSG00000188603	357	4.85172e-12	2.25014e-05	1.74627e-08	0.0800692	0.919908	CD8_TEM	chr16	chr16_28544385_T_A	chr16_28520867_G_T	Total protein
ENSG00000178952	223	3.07088e-107	2.17261e-06	9.68066e-103	0.0675572	0.932441	CD8_TEM	chr16	chr16_28826194_T_C	chr16_28814632_A_G	Total protein
ENSG00000178188	262	2.97322e-07	2.65368e-06	0.00954257	0.0842639	0.906191	CD8_TEM	chr16	chr16_28826194_T_C	chr16_28814632_A_G	Total protein
ENSG00000196296	313	2.49223e-11	2.86866e-06	8.16729e-07	0.0931022	0.906894	CD8_TEM	chr16	chr16_28882088_T_C	chr16_28814632_A_G	Total protein
ENSG00000177548	352	1.23713e-06	2.60573e-06	0.0405422	0.0845177	0.874936	CD8_TEM	chr16	chr16_28826194_T_C	chr16_28814632_A_G	Total protein
ENSG00000169682	276	2.16875e-13	7.22979e-06	9.22412e-10	0.0297795	0.970213	CD8_TEM	chr16	chr16_28965699_G_A	chr16_28881816_A_G	Total protein
ENSG00000213658	269	3.79518e-07	9.57042e-06	0.000612452	0.0144595	0.984918	CD8_TEM	chr16	chr16_28984436_C_A	chr16_28984436_A_C	Total protein
ENSG00000156873	179	5.39917e-08	1.15328e-06	0.00379982	0.0802494	0.91595	CD8_TEM	chr16	chr16_30852526_T_C	chr16_30850814_A_G	Total protein
ENSG00000099385	287	4.6703e-07	1.2609e-07	0.154665	0.0409527	0.804381	CD8_TEM	chr16	chr16_30904808_G_A	chr16_30904808_A_G	Total protein
ENSG00000102898	292	0.0032375	0.00466092	0.0441677	0.0627015	0.885232	CD8_TEM	chr16	chr16_67784351_A_G	chr16_67794175_A_G	Total protein
ENSG00000167523	961	5.25373e-17	1.00333e-05	5.87058e-13	0.111225	0.888765	CD8_TEM	chr16	chr16_89671868_G_C	chr16_89706016_A_C	Total protein
ENSG00000158792	986	1.81859e-21	2.10019e-06	2.06327e-17	0.0228504	0.977147	CD8_TEM	chr16	chr16_89701648_C_G	chr16_89706016_A_C	Total protein
ENSG00000262810	601	7.93438e-32	5.35002e-31	0.0112243	0.0747698	0.914006	CD8_TEM	chr17	chr17_2066907_C_A	chr17_2091960_A_G	Total protein
ENSG00000159314	495	4.58837e-25	5.27233e-24	0.0130295	0.14888	0.838091	CD8_TEM	chr17	chr17_45407232_G_T	chr17_45438480_C_T	Total protein
ENSG00000236234	394	4.26382e-30	4.43554e-24	1.21079e-07	0.125081	0.874919	CD8_TEM	chr17	chr17_45438480_C_T	chr17_45438480_C_T	Total protein
ENSG00000121104	344	1.40275e-07	7.36923e-08	0.0865332	0.0445908	0.868876	CD8_TEM	chr17	chr17_49786006_T_C	chr17_49786006_C_T	Total protein
ENSG00000204316	603	5.09001e-05	8.52194e-05	0.0384156	0.0634193	0.898029	CD8_TEM	chr17	chr17_75910853_G_A	chr17_75896333_G_T	Total protein
ENSG00000141664	739	5.3253e-07	0.000150487	0.000142606	0.0393387	0.960368	CD8_TEM	chr18	chr18_62511458_C_T	chr18_62533745_G_T	Total protein
ENSG00000125498	1505	3.56147e-101	2.71441e-08	1.13371e-95	0.00764831	0.992352	CD8_TEM	chr19	chr19_54813668_T_C	chr19_54813668_C_T	Total protein
ENSG00000125868	734	2.84842e-12	2.81968e-06	8.64566e-09	0.00756602	0.992431	CD8_TEM	chr20	chr20_17688541_G_A	chr20_17688541_A_G	Total protein
ENSG00000125520	876	3.20625e-06	6.91753e-05	0.00122282	0.0254092	0.973296	CD8_TEM	chr20	chr20_63708763_C_G	chr20_63708763_C_G	Total protein
