## Supplementary Tables for "Impact of rare and common genetic variation on cell type-specific gene expression in human blood" (part 33 of 33)

### Sheet: Supplementary Table 6 (continued)
Supplementary Table 6. List of colocalization events at PP4>0.8. For all colocalization events at PP4>0.8, the gene, cell type, chromosome and trait are specified, as well the posterior probabilities (PP) for each of the hypotheses tested by COLOC (H0-H4), the top (smallest p-value) variants for both the eQTL and the GWAS test and the number of variants tested.
ENSG00000100296	661	2.47528e-07	2.05327e-05	0.00162172	0.133659	0.864699	CD8_TEM	chr22	chr22_29534088_T_C	chr22_29534088_C_T	Total protein
ENSG00000159958	544	5.49041e-18	1.78231e-08	3.166e-13	2.77826e-05	0.999972	CD8_TEM	chr22	chr22_41926850_G_T	chr22_41926850_G_T	Total protein
ENSG00000286619	743	2.42107e-13	0.00147347	9.30746e-12	0.0557026	0.942824	cDC1	chr1	chr1_205793278_C_T	chr1_205751355_A_G	Total protein
ENSG00000212978	419	3.02505e-07	2.15605e-06	0.0239738	0.170063	0.805961	cDC1	chr2	chr2_61141397_T_G	chr2_61185424_C_T	Total protein
ENSG00000124614	499	3.09743e-11	1.33107e-06	2.22989e-06	0.0949209	0.905076	cDC1	chr6	chr6_34414160_A_G	chr6_34414160_A_G	Total protein
ENSG00000112486	1079	2.66226e-09	3.45233e-08	0.000922646	0.0109764	0.988101	cDC1	chr6	chr6_167127354_C_T	chr6_167127354_C_T	Total protein
ENSG00000256658	561	3.68264e-06	7.35751e-06	0.0121807	0.0233714	0.964437	cDC1	chr12	chr12_12726636_T_C	chr12_12724758_C_T	Total protein
ENSG00000197728	295	7.21658e-95	0.000164413	1.92074e-93	0.00337952	0.996456	cDC1	chr12	chr12_56042145_C_G	chr12_56042145_C_G	Total protein
ENSG00000168488	220	2.84743e-06	3.5173e-06	0.0897436	0.110056	0.800194	cDC1	chr16	chr16_28814632_A_G	chr16_28814632_A_G	Total protein
ENSG00000178952	223	2.71633e-14	2.74646e-06	8.56299e-10	0.0856653	0.914332	cDC1	chr16	chr16_28857374_G_A	chr16_28814632_A_G	Total protein
ENSG00000169682	276	3.11776e-07	6.72652e-06	0.00132604	0.0276382	0.971029	cDC1	chr16	chr16_28984436_C_A	chr16_28881816_A_G	Total protein
ENSG00000125868	734	2.78511e-06	5.19801e-06	0.00845353	0.0148006	0.976738	cDC1	chr20	chr20_17649400_C_T	chr20_17688541_A_G	Total protein
ENSG00000215014	625	8.37671e-14	0.00160468	8.14273e-12	0.155143	0.843253	cDC2	chr1	chr1_1575421_C_T	chr1_1550068_A_C	Total protein
ENSG00000183726	297	1.88801e-07	3.28349e-06	0.0067224	0.116034	0.87724	cDC2	chr1	chr1_25405995_G_A	chr1_25405995_A_G	Total protein
ENSG00000117461	518	1.38373e-11	0.000196147	1.27372e-08	0.179733	0.820071	cDC2	chr1	chr1_46047340_A_C	chr1_46031828_A_T	Total protein
ENSG00000143384	590	6.94783e-22	4.50018e-20	0.000192818	0.0115007	0.988306	cDC2	chr1	chr1_150572164_C_T	chr1_150571617_C_T	Total protein
ENSG00000143420	596	2.98256e-19	5.0572e-20	0.0828285	0.0131403	0.904031	cDC2	chr1	chr1_150571617_T_C	chr1_150571617_C_T	Total protein
ENSG00000143303	543	0.000145461	0.000185365	0.0444638	0.0557622	0.899443	cDC2	chr1	chr1_156755209_G_A	chr1_156718360_C_T	Total protein
ENSG00000162746	747	2.6275e-251	1.67915e-249	1.9721e-05	0.000260583	0.99972	cDC2	chr1	chr1_161642788_T_C	chr1_161642788_C_T	Total protein
ENSG00000069275	691	1.61237e-14	0.000213925	7.5578e-13	0.00903675	0.990749	cDC2	chr1	chr1_205750404_G_A	chr1_205751355_A_G	Total protein
ENSG00000228474	277	8.10648e-08	9.43282e-09	0.0588142	0.00590843	0.935277	cDC2	chr2	chr2_27131551_C_T	chr2_27131551_C_T	Total protein
ENSG00000234072	316	3.01871e-50	1.39001e-48	0.00219382	0.10012	0.897686	cDC2	chr2	chr2_27375230_T_C	chr2_27375230_C_T	Total protein
ENSG00000143924	1076	1.50089e-07	9.82556e-07	0.00284955	0.017733	0.979416	cDC2	chr2	chr2_42102189_A_G	chr2_42098721_C_T	Total protein
ENSG00000144218	2021	8.45183e-44	6.32753e-22	5.61882e-24	0.0415954	0.958405	cDC2	chr2	chr2_100179464_A_G	chr2_100179464_A_G	Total protein
ENSG00000019169	896	6.41031e-22	5.19227e-05	1.08908e-19	0.00782932	0.992119	cDC2	chr2	chr2_118954736_G_C	chr2_118983493_C_G	Total protein
ENSG00000240344	353	1.21357e-36	7.58361e-07	1.89655e-31	0.117633	0.882366	cDC2	chr2	chr2_200889340_T_C	chr2_200912265_G_T	Total protein
ENSG00000119013	440	7.26729e-08	2.06082e-07	0.0288235	0.0808456	0.890331	cDC2	chr2	chr2_201152685_G_A	chr2_201139953_C_T	Total protein
ENSG00000174123	947	0.000139573	0.000607119	0.020436	0.0880022	0.890815	cDC2	chr4	chr4_38786613_T_C	chr4_38783103_A_T	Total protein
ENSG00000121892	1235	1.04592e-11	0.000254622	5.57108e-09	0.134758	0.864987	cDC2	chr4	chr4_40056443_A_C	chr4_40046209_C_T	Total protein
ENSG00000145390	1262	8.53797e-47	1.87181e-11	4.69557e-38	0.00930357	0.990696	cDC2	chr4	chr4_119220165_G_A	chr4_119220165_A_G	Total protein
ENSG00000138735	1218	1.35058e-09	5.67012e-06	3.70466e-05	0.154687	0.845271	cDC2	chr4	chr4_119422986_G_C	chr4_119422986_C_G	Total protein
ENSG00000118985	693	3.60686e-21	1.61964e-21	0.124553	0.0551093	0.820338	cDC2	chr5	chr5_95907227_T_C	chr5_95915534_A_G	Total protein
ENSG00000171444	2746	0.00365766	0.00437567	0.0777289	0.0925646	0.821673	cDC2	chr5	chr5_113015010_G_A	chr5_113015010_A_G	Total protein
ENSG00000276410	553	7.58629e-13	2.62698e-12	0.0159947	0.0544568	0.929548	cDC2	chr6	chr6_26044141_A_G	chr6_26014759_A_G	Total protein
ENSG00000213719	563	1.43316e-81	1.24552e-80	0.00532899	0.0453636	0.949307	cDC2	chr6	chr6_31698647_A_C	chr6_31698647_A_C	Total protein
ENSG00000112182	1441	3.07822e-26	4.01559e-22	2.1661e-06	0.02757	0.972428	cDC2	chr6	chr6_90193089_A_T	chr6_90193089_A_T	Total protein
ENSG00000197442	848	2.73171e-17	1.84725e-13	1.32582e-05	0.088749	0.911238	cDC2	chr6	chr6_136764158_T_C	chr6_136761810_A_G	Total protein
ENSG00000213066	1038	1.50959e-15	2.66905e-08	5.23172e-10	0.00825825	0.991742	cDC2	chr6	chr6_167120802_G_A	chr6_167127354_C_T	Total protein
ENSG00000112486	1079	1.66082e-64	2.59388e-08	5.75581e-59	0.00799747	0.992003	cDC2	chr6	chr6_167127770_C_G	chr6_167127354_C_T	Total protein
ENSG00000147324	1672	2.99268e-20	6.20072e-08	2.71904e-14	0.0555657	0.944434	cDC2	chr8	chr8_8843341_C_T	chr8_8872251_C_G	Total protein
ENSG00000173535	682	2.72628e-09	7.57235e-07	3.63952e-05	0.00911807	0.990845	cDC2	chr8	chr8_23103191_G_C	chr8_23105246_A_G	Total protein
ENSG00000157110	918	7.96018e-07	6.89029e-06	0.0122578	0.10522	0.882514	cDC2	chr8	chr8_30572765_G_A	chr8_30552748_C_T	Total protein
ENSG00000175164	1100	1.61467e-28	1.86783e-09	1.10229e-21	0.0117629	0.988237	cDC2	chr9	chr9_133266942_A_G	chr9_133266942_A_G	Total protein
ENSG00000148396	906	1.57861e-12	1.82742e-12	0.0507638	0.0578736	0.891363	cDC2	chr9	chr9_136482953_C_A	chr9_136477772_C_T	Total protein
ENSG00000136738	1000	7.55282e-11	8.21396e-12	0.11402	0.0115256	0.874454	cDC2	chr10	chr10_17802196_A_T	chr10_17802196_A_T	Total protein
ENSG00000110455	736	4.61883e-45	8.20187e-05	1.36249e-43	0.00142094	0.998497	cDC2	chr11	chr11_44066439_G_T	chr11_44066439_G_T	Total protein
ENSG00000134571	560	4.68248e-09	1.22263e-08	0.0355938	0.0920657	0.87234	cDC2	chr11	chr11_47358789_G_T	chr11_47358789_G_T	Total protein
ENSG00000077458	671	0.00036011	0.000750375	0.0526875	0.10895	0.837252	cDC2	chr11	chr11_95767464_T_C	chr11_95728798_A_C	Total protein
ENSG00000256658	561	4.47194e-05	1.32353e-05	0.147915	0.0429683	0.809059	cDC2	chr12	chr12_12724758_T_C	chr12_12724758_C_T	Total protein
ENSG00000178878	953	3.20545e-20	2.99426e-06	1.06024e-16	0.00891278	0.991084	cDC2	chr12	chr12_12724758_T_C	chr12_12724758_C_T	Total protein
ENSG00000197728	295	1.03019e-239	0.00015393	2.74192e-238	0.0031002	0.996746	cDC2	chr12	chr12_56042145_C_G	chr12_56042145_C_G	Total protein
ENSG00000111252	301	1.10459e-17	3.06193e-15	1.34407e-05	0.00272851	0.997258	cDC2	chr12	chr12_111519606_C_T	chr12_111519606_C_T	Total protein
ENSG00000289866	552	1.08376e-06	0.00010088	0.000965753	0.0889855	0.909947	cDC2	chr14	chr14_50612708_G_A	chr14_50691761_A_G	Total protein
ENSG00000140368	450	2.47527e-23	4.53386e-11	4.64498e-15	0.00751554	0.992484	cDC2	chr15	chr15_77114772_C_G	chr15_77083841_A_C	Total protein
ENSG00000198156	249	1.56851e-06	4.60017e-05	0.00129384	0.0369843	0.961674	cDC2	chr16	chr16_28371705_G_A	chr16_28337023_A_G	Total protein
ENSG00000233232	299	4.75016e-06	2.55416e-05	0.0170701	0.0908938	0.892006	cDC2	chr16	chr16_28554837_G_T	chr16_28520867_G_T	Total protein
ENSG00000196993	153	6.21568e-08	3.19134e-06	0.00177284	0.0901151	0.908109	cDC2	chr16	chr16_28824884_T_C	chr16_28814632_A_G	Total protein
ENSG00000275807	209	2.28153e-06	3.6874e-06	0.0717471	0.115144	0.813103	cDC2	chr16	chr16_28814632_A_G	chr16_28814632_A_G	Total protein
ENSG00000168488	220	1.01899e-14	2.91911e-06	3.2116e-10	0.0910938	0.908903	cDC2	chr16	chr16_28868163_A_G	chr16_28814632_A_G	Total protein
ENSG00000178952	223	7.01491e-111	2.11481e-06	2.21139e-106	0.0657333	0.934265	cDC2	chr16	chr16_28826194_T_C	chr16_28814632_A_G	Total protein
ENSG00000177548	352	3.12379e-07	2.14579e-06	0.010237	0.0693995	0.920361	cDC2	chr16	chr16_28817796_G_A	chr16_28814632_A_G	Total protein
ENSG00000169682	276	2.24271e-16	6.55518e-06	9.53868e-13	0.0269074	0.973086	cDC2	chr16	chr16_28965699_G_A	chr16_28881816_A_G	Total protein
ENSG00000167523	961	1.04454e-06	1.21211e-05	0.0116719	0.134589	0.853726	cDC2	chr16	chr16_89706016_A_C	chr16_89706016_A_C	Total protein
ENSG00000159314	495	4.17815e-30	4.9686e-24	1.18646e-07	0.140233	0.859767	cDC2	chr17	chr17_45438480_C_T	chr17_45438480_C_T	Total protein
ENSG00000267100	591	6.82972e-07	1.16384e-06	0.0412633	0.0694265	0.889308	cDC2	chr19	chr19_10693713_T_C	chr19_10659629_C_T	Total protein
ENSG00000127527	851	4.36714e-11	2.0164e-10	0.0301462	0.138359	0.831494	cDC2	chr19	chr19_16344284_A_T	chr19_16344284_A_T	Total protein
ENSG00000125868	734	1.54763e-38	3.03027e-06	4.69746e-35	0.00820584	0.991791	cDC2	chr20	chr20_17649400_C_T	chr20_17688541_A_G	Total protein
ENSG00000125844	815	1.98983e-11	3.16704e-06	6.03967e-08	0.00862144	0.991375	cDC2	chr20	chr20_17649400_C_T	chr20_17688541_A_G	Total protein
ENSG00000189339	645	7.60467e-08	2.03096e-07	0.0189362	0.0496408	0.931423	dnT	chr1	chr1_1697467_G_A	chr1_1697467_A_G	Total protein
ENSG00000117616	445	7.28724e-08	6.70867e-06	0.0020414	0.187121	0.810831	dnT	chr1	chr1_25437686_A_G	chr1_25405995_A_G	Total protein
ENSG00000127603	1466	2.21602e-11	1.48873e-07	1.50753e-05	0.100605	0.89938	dnT	chr1	chr1_39331383_A_G	chr1_39331383_A_G	Total protein
ENSG00000069275	691	0.00123578	0.00177144	0.0579258	0.0821772	0.85689	dnT	chr1	chr1_205686250_G_A	chr1_205751355_A_G	Total protein
ENSG00000286619	743	4.31377e-36	0.00162953	1.65837e-34	0.0617082	0.936662	dnT	chr1	chr1_205820154_G_A	chr1_205751355_A_G	Total protein
ENSG00000240344	353	1.21367e-07	3.83043e-07	0.018967	0.0589391	0.922093	dnT	chr2	chr2_200912265_T_G	chr2_200912265_G_T	Total protein
ENSG00000185404	1031	1.85508e-09	1.81944e-08	0.00231453	0.0217247	0.975961	dnT	chr2	chr2_230322172_A_G	chr2_230322172_A_G	Total protein
ENSG00000164088	330	1.82345e-05	0.000193638	0.000934621	0.00893511	0.989918	dnT	chr3	chr3_52304836_T_C	chr3_52304836_C_T	Total protein
ENSG00000145390	1261	7.78729e-23	3.66198e-11	4.28272e-14	0.0191587	0.980841	dnT	chr4	chr4_119206905_A_C	chr4_119220165_A_G	Total protein
ENSG00000291220	13	2.92841e-09	3.09765e-05	1.20436e-07	0.000274265	0.999695	dnT	chr5	chr5_70546797_T_G	chr5_70546797_G_T	Total protein
ENSG00000145736	37	5.03345e-07	9.80285e-07	0.0124408	0.0232646	0.964293	dnT	chr5	chr5_70951681_C_T	chr5_71014171_C_G	Total protein
ENSG00000118985	693	9.77089e-23	2.61467e-21	0.0033741	0.0893831	0.907243	dnT	chr5	chr5_95915534_G_A	chr5_95915534_A_G	Total protein
ENSG00000196747	472	2.91473e-19	1.5524e-18	0.00807508	0.0420585	0.949866	dnT	chr6	chr6_27831736_C_T	chr6_27901014_C_T	Total protein
ENSG00000146386	772	0.00220212	0.00611739	0.0504509	0.139348	0.801881	dnT	chr6	chr6_139019808_A_T	chr6_139014458_C_T	Total protein
ENSG00000251661	1078	1.66729e-05	1.52499e-05	0.0283209	0.0249571	0.94669	dnT	chr11	chr11_316349_G_A	chr11_305619_C_T	Total protein
ENSG00000110455	736	1.28058e-09	8.20683e-05	3.77754e-08	0.0014224	0.998495	dnT	chr11	chr11_44066439_G_T	chr11_44066439_G_T	Total protein
ENSG00000178878	953	1.39352e-19	8.75227e-06	4.60924e-16	0.0279772	0.972014	dnT	chr12	chr12_12726320_T_G	chr12_12724758_C_T	Total protein
ENSG00000197728	295	1.87042e-184	0.000154158	4.97827e-183	0.00310628	0.99674	dnT	chr12	chr12_56042145_C_G	chr12_56042145_C_G	Total protein
ENSG00000131323	843	2.519e-61	1.56688e-60	0.00818879	0.0499944	0.941817	dnT	chr14	chr14_102785115_T_G	chr14_102785115_G_T	Total protein
ENSG00000245750	1588	1.43576e-08	2.88396e-08	0.0329925	0.0656634	0.901344	dnT	chr15	chr15_69748651_G_A	chr15_69748651_A_G	Total protein
ENSG00000232300	44	6.30179e-20	7.75913e-19	0.000206381	0.00154284	0.998251	dnT	chr17	chr17_46622485_G_A	chr17_46622485_A_G	Total protein
ENSG00000142534	586	1.0035e-133	9.19476e-134	0.00262026	0.00140488	0.995975	dnT	chr19	chr19_49534760_C_T	chr19_49534760_C_T	Total protein
ENSG00000125868	734	7.12827e-08	8.07272e-06	0.000216361	0.0235265	0.976249	dnT	chr20	chr20_17688541_G_A	chr20_17688541_A_G	Total protein
ENSG00000290854	496	1.74595e-18	9.53698e-08	4.34712e-13	0.0227683	0.977232	gdT	chr1	chr1_1708362_T_C	chr1_1697467_A_G	Total protein
ENSG00000188672	371	4.73011e-11	3.8271e-06	2.30874e-06	0.185985	0.814009	gdT	chr1	chr1_25421155_G_A	chr1_25405995_A_G	Total protein
ENSG00000204178	443	2.46517e-25	3.14769e-06	1.24498e-20	0.158125	0.841872	gdT	chr1	chr1_25452745_T_G	chr1_25405995_A_G	Total protein
ENSG00000069275	691	5.52422e-12	0.00166745	2.58941e-10	0.0772386	0.921094	gdT	chr1	chr1_205755174_G_A	chr1_205751355_A_G	Total protein
ENSG00000133065	635	0.000106864	0.00206863	0.00455978	0.0873607	0.905904	gdT	chr1	chr1_205813590_A_G	chr1_205751355_A_G	Total protein
ENSG00000286619	743	1.52716e-183	0.00165322	5.87097e-182	0.0626198	0.935727	gdT	chr1	chr1_205813590_A_G	chr1_205751355_A_G	Total protein
ENSG00000231312	931	6.34029e-05	2.12062e-05	0.134555	0.044296	0.821064	gdT	chr2	chr2_39374123_T_C	chr2_39374123_C_T	Total protein
ENSG00000075292	1405	1.67875e-13	0.00112796	1.64235e-11	0.109461	0.889411	gdT	chr2	chr2_71402911_A_C	chr2_71451390_G_T	Total protein
ENSG00000144218	2021	2.17526e-24	8.0065e-22	0.000144613	0.0527629	0.947092	gdT	chr2	chr2_100179464_A_G	chr2_100179464_A_G	Total protein
ENSG00000240344	353	1.55092e-21	1.04693e-06	2.42374e-16	0.162775	0.837223	gdT	chr2	chr2_200889340_T_C	chr2_200912265_G_T	Total protein
ENSG00000247596	347	6.76403e-05	0.000233016	0.00346742	0.0109598	0.985272	gdT	chr3	chr3_52304836_T_C	chr3_52304836_C_T	Total protein
ENSG00000164088	330	2.15032e-10	0.000209325	1.10216e-08	0.009739	0.990052	gdT	chr3	chr3_52304836_T_C	chr3_52304836_C_T	Total protein
ENSG00000164091	376	0.00259398	0.000413812	0.132984	0.020371	0.843637	gdT	chr3	chr3_52304836_T_C	chr3_52304836_C_T	Total protein
ENSG00000138468	1027	1.60728e-10	0.000136825	3.21434e-08	0.0263896	0.973474	gdT	chr3	chr3_101262582_A_G	chr3_101262582_A_G	Total protein
ENSG00000145390	1262	3.3744e-28	2.25012e-11	1.85579e-19	0.0113862	0.988614	gdT	chr4	chr4_119206905_A_C	chr4_119220165_A_G	Total protein
ENSG00000138735	1218	1.85108e-09	5.76914e-06	5.07753e-05	0.157405	0.842538	gdT	chr4	chr4_119587143_C_T	chr4_119422986_C_G	Total protein
ENSG00000118985	693	3.1573e-21	1.66452e-21	0.109029	0.0566451	0.834326	gdT	chr5	chr5_95917404_C_G	chr5_95915534_A_G	Total protein
ENSG00000276410	553	1.47571e-16	1.94572e-12	3.11135e-06	0.0400631	0.959934	gdT	chr6	chr6_26024208_G_T	chr6_26014759_A_G	Total protein
ENSG00000124508	913	5.35065e-16	1.69934e-12	1.3344e-05	0.0414213	0.958565	gdT	chr6	chr6_26478922_C_T	chr6_26478922_C_T	Total protein
ENSG00000276368	479	4.71915e-22	6.37842e-18	1.37283e-05	0.184737	0.815249	gdT	chr6	chr6_27831736_C_T	chr6_27901014_C_T	Total protein
ENSG00000269293	881	1.43749e-24	3.14697e-21	1.71313e-05	0.0365406	0.963442	gdT	chr6	chr6_28223510_G_T	chr6_28235278_G_T	Total protein
ENSG00000213722	536	4.55628e-84	1.46187e-80	1.69784e-05	0.0535282	0.946455	gdT	chr6	chr6_31698647_A_C	chr6_31698647_A_C	Total protein
ENSG00000213719	563	2.9058e-81	1.06434e-80	0.0108048	0.0386252	0.95057	gdT	chr6	chr6_31698647_A_C	chr6_31698647_A_C	Total protein
ENSG00000112182	1441	2.15399e-23	1.34207e-21	0.00151573	0.0938004	0.904684	gdT	chr6	chr6_90193089_A_T	chr6_90193089_A_T	Total protein
ENSG00000197442	848	7.17029e-93	1.64511e-13	3.48004e-81	0.0789285	0.921071	gdT	chr6	chr6_136761810_A_G	chr6_136761810_A_G	Total protein
ENSG00000286646	459	9.54112e-16	4.0578e-13	0.000465756	0.197282	0.802252	gdT	chr6	chr6_136772239_G_C	chr6_136761810_A_G	Total protein
ENSG00000237499	534	1.94271e-08	2.62387e-08	0.0615756	0.0823092	0.856115	gdT	chr6	chr6_137821596_T_C	chr6_137821596_C_T	Total protein
ENSG00000253200	534	3.98576e-07	2.61732e-07	0.105787	0.0686411	0.825571	gdT	chr8	chr8_22668467_T_C	chr8_22662302_A_C	Total protein
ENSG00000085788	315	1.02345e-05	0.00011311	0.0150386	0.165385	0.819453	gdT	chr8	chr8_38355093_T_C	chr8_38355093_C_T	Total protein
ENSG00000076641	868	2.68568e-28	1.13753e-14	1.94318e-16	0.00723764	0.992762	gdT	chr8	chr8_81130756_G_A	chr8_81130756_A_G	Total protein
ENSG00000152804	672	8.42036e-11	0.000415428	1.14487e-08	0.0555394	0.944045	gdT	chr10	chr10_92669710_C_T	chr10_92686878_C_T	Total protein
ENSG00000110455	736	8.01906e-42	8.20187e-05	2.36551e-40	0.00142094	0.998497	gdT	chr11	chr11_44066439_G_T	chr11_44066439_G_T	Total protein
ENSG00000109919	354	4.38695e-12	5.76883e-07	3.83331e-07	0.0494575	0.950542	gdT	chr11	chr11_47602338_C_T	chr11_47602338_C_T	Total protein
ENSG00000149485	492	1.43288e-50	3.56994e-34	1.8001e-18	0.0438923	0.956108	gdT	chr11	chr11_61829161_C_T	chr11_61829161_C_T	Total protein
ENSG00000137497	766	2.58941e-06	4.71233e-07	0.0237134	0.00334254	0.972941	gdT	chr11	chr11_71920079_T_A	chr11_71920079_A_T	Total protein
ENSG00000205810	708	9.46112e-10	2.89121e-05	2.31374e-06	0.0697753	0.930193	gdT	chr12	chr12_10441231_G_A	chr12_10441231_A_G	Total protein
ENSG00000134545	770	2.11215e-13	6.69752e-05	5.16533e-10	0.162953	0.83698	gdT	chr12	chr12_10441210_T_G	chr12_10441231_A_G	Total protein
ENSG00000178878	953	5.69525e-33	1.24209e-06	1.88377e-29	0.00311146	0.996887	gdT	chr12	chr12_12726636_T_C	chr12_12724758_C_T	Total protein
ENSG00000197728	295	5.39192e-253	0.000154173	1.4351e-251	0.00310669	0.996739	gdT	chr12	chr12_56042145_C_G	chr12_56042145_C_G	Total protein
ENSG00000131323	843	1.05269e-67	7.19579e-61	3.42209e-09	0.0224146	0.977585	gdT	chr14	chr14_102789124_T_C	chr14_102785115_G_T	Total protein
ENSG00000172575	756	1.70939e-05	0.0003871	0.00341233	0.0763543	0.919829	gdT	chr15	chr15_38546063_T_C	chr15_38546063_C_T	Total protein
ENSG00000245750	1588	3.02794e-22	5.57741e-08	6.95795e-16	0.127576	0.872424	gdT	chr15	chr15_69727371_C_A	chr15_69748651_A_G	Total protein
ENSG00000140368	450	1.3144e-20	3.99171e-11	2.46654e-12	0.00649716	0.993503	gdT	chr15	chr15_77114772_C_G	chr15_77083841_A_C	Total protein
ENSG00000178952	223	7.31712e-53	2.58792e-06	2.30666e-48	0.0806625	0.919335	gdT	chr16	chr16_28826194_T_C	chr16_28814632_A_G	Total protein
ENSG00000169682	276	4.43549e-08	7.07602e-06	0.00018865	0.029125	0.970679	gdT	chr16	chr16_28984436_C_A	chr16_28881816_A_G	Total protein
ENSG00000158792	986	1.19219e-08	5.41275e-06	0.000135259	0.0604705	0.939389	gdT	chr16	chr16_89701648_C_G	chr16_89706016_A_C	Total protein
ENSG00000186594	764	3.22488e-29	2.49895e-29	0.01299	0.00908797	0.977922	gdT	chr17	chr17_1715069_T_C	chr17_1715069_C_T	Total protein
ENSG00000262810	601	7.43769e-31	3.03409e-31	0.105217	0.0420688	0.852714	gdT	chr17	chr17_2066907_C_A	chr17_2091960_A_G	Total protein
ENSG00000167720	653	3.71274e-21	3.11116e-19	0.000285915	0.022982	0.976732	gdT	chr17	chr17_2237374_T_C	chr17_2237374_C_T	Total protein
ENSG00000125498	1505	9.7861e-70	3.51953e-08	3.11517e-64	0.0102138	0.989786	gdT	chr19	chr19_54813668_T_C	chr19_54813668_C_T	Total protein
ENSG00000167633	1625	1.29743e-48	5.97161e-08	4.13005e-43	0.0180272	0.981973	gdT	chr19	chr19_54815158_G_A	chr19_54813668_C_T	Total protein
ENSG00000125868	734	1.13294e-06	2.33034e-05	0.00343877	0.0698049	0.926732	gdT	chr20	chr20_17688541_G_A	chr20_17688541_A_G	Total protein
ENSG00000124222	731	8.34049e-05	3.60079e-05	0.0409313	0.0167288	0.942221	gdT	chr20	chr20_58716927_T_C	chr20_58715649_C_T	Total protein
ENSG00000117461	518	1.50529e-14	0.000191359	1.38562e-11	0.175322	0.824487	HSPC	chr1	chr1_46096990_A_C	chr1_46031828_A_T	Total protein
ENSG00000286619	743	2.44701e-41	0.00248871	9.4072e-40	0.0947721	0.902739	HSPC	chr1	chr1_205813590_A_G	chr1_205751355_A_G	Total protein
ENSG00000162877	703	1.43424e-05	0.00173417	0.000541262	0.0645119	0.933198	HSPC	chr1	chr1_205830859_T_A	chr1_205751355_A_G	Total protein
ENSG00000144218	2021	3.37684e-33	2.05211e-21	2.24494e-13	0.136001	0.863999	HSPC	chr2	chr2_100179464_A_G	chr2_100179464_A_G	Total protein
ENSG00000240344	353	2.13274e-09	1.18934e-06	0.000333301	0.185052	0.814613	HSPC	chr2	chr2_200877622_C_T	chr2_200912265_G_T	Total protein
ENSG00000145390	1261	3.60293e-11	8.25367e-11	0.0198148	0.0444564	0.935729	HSPC	chr4	chr4_119220165_G_A	chr4_119220165_A_G	Total protein
ENSG00000291220	13	4.90799e-09	8.4505e-05	2.01849e-07	0.00247797	0.997437	HSPC	chr5	chr5_70546797_T_G	chr5_70546797_G_T	Total protein
ENSG00000204421	551	2.61059e-81	9.34603e-81	0.00972804	0.0338705	0.956401	HSPC	chr6	chr6_31698647_A_C	chr6_31698647_A_C	Total protein
ENSG00000124614	499	3.67006e-27	7.12786e-08	2.64214e-22	0.00413561	0.995864	HSPC	chr6	chr6_34414160_A_G	chr6_34414160_A_G	Total protein
ENSG00000241852	498	1.90722e-07	2.32013e-07	0.0506203	0.0606908	0.888688	HSPC	chr8	chr8_22662302_A_C	chr8_22662302_A_C	Total protein
ENSG00000110455	736	4.68121e-14	8.27596e-05	1.38089e-12	0.00144281	0.998474	HSPC	chr11	chr11_44066439_G_T	chr11_44066439_G_T	Total protein
ENSG00000178878	953	2.81196e-08	8.03623e-06	9.30088e-05	0.0256065	0.974292	HSPC	chr12	chr12_12725049_A_G	chr12_12724758_C_T	Total protein
ENSG00000197728	295	3.03125e-160	0.00015398	8.06788e-159	0.00310153	0.996744	HSPC	chr12	chr12_56042145_C_G	chr12_56042145_C_G	Total protein
ENSG00000136044	902	3.06071e-08	9.84928e-07	0.00472478	0.151198	0.844076	HSPC	chr12	chr12_105112031_G_A	chr12_105232407_A_G	Total protein
ENSG00000188322	376	5.62244e-05	3.48343e-05	0.0463785	0.0278084	0.925722	HSPC	chr16	chr16_28373093_G_A	chr16_28337023_A_G	Total protein
ENSG00000178952	223	5.02879e-12	2.48808e-06	1.58528e-07	0.077512	0.922485	HSPC	chr16	chr16_28857641_C_G	chr16_28814632_A_G	Total protein
ENSG00000285668	459	1.45369e-34	2.97155e-24	2.5207e-12	0.0505773	0.949423	HSPC	chr17	chr17_45594105_T_C	chr17_45491717_C_T	Total protein
ENSG00000125868	734	1.05439e-08	2.15488e-06	3.20035e-05	0.0055462	0.99442	HSPC	chr20	chr20_17688541_G_A	chr20_17688541_A_G	Total protein
ENSG00000125844	815	3.94479e-10	3.08536e-06	1.19735e-06	0.00837328	0.991622	HSPC	chr20	chr20_17649400_C_T	chr20_17688541_A_G	Total protein
ENSG00000286619	743	8.518e-23	0.0017003	3.27462e-21	0.0644317	0.933868	ILC	chr1	chr1_205820154_G_A	chr1_205751355_A_G	Total protein
ENSG00000162877	703	0.000118307	0.00211863	0.00446477	0.07904	0.914258	ILC	chr1	chr1_205820154_G_A	chr1_205751355_A_G	Total protein
ENSG00000145390	1262	4.49283e-13	2.71839e-11	0.000247089	0.0139643	0.985789	ILC	chr4	chr4_119206905_A_C	chr4_119220165_A_G	Total protein
ENSG00000124614	499	7.90261e-15	1.44383e-06	5.68923e-10	0.103047	0.896951	ILC	chr6	chr6_34414160_A_G	chr6_34414160_A_G	Total protein
ENSG00000197442	848	3.66322e-27	1.64175e-14	1.77792e-15	0.00698084	0.993019	ILC	chr6	chr6_136761810_A_G	chr6_136761810_A_G	Total protein
ENSG00000165025	1242	2.1534e-10	1.18279e-09	0.0107825	0.0582937	0.930924	ILC	chr9	chr9_90799413_C_T	chr9_90801710_C_G	Total protein
ENSG00000175164	1100	6.91658e-15	2.41554e-08	4.72175e-08	0.164066	0.835934	ILC	chr9	chr9_133270004_C_A	chr9_133266942_A_G	Total protein
ENSG00000110455	736	3.81851e-06	0.000136281	0.000112641	0.00302336	0.996724	ILC	chr11	chr11_44066439_G_T	chr11_44066439_G_T	Total protein
ENSG00000197728	295	4.85585e-171	0.000153967	1.29242e-169	0.0031012	0.996745	ILC	chr12	chr12_56042145_C_G	chr12_56042145_C_G	Total protein
ENSG00000178952	223	7.94328e-08	2.67941e-06	0.00250405	0.0835521	0.913941	ILC	chr16	chr16_28835545_G_A	chr16_28814632_A_G	Total protein
ENSG00000232300	44	2.96666e-19	3.66234e-17	0.000971569	0.11906	0.879968	ILC	chr17	chr17_46622485_G_A	chr17_46622485_A_G	Total protein
ENSG00000196421	527	4.45004e-09	1.21068e-07	0.00125707	0.0332346	0.965508	ILC	chr20	chr20_64047196_G_A	chr20_64047196_A_G	Total protein
ENSG00000204178	443	4.69013e-24	2.94815e-06	2.36865e-19	0.148038	0.851959	MAIT	chr1	chr1_25431505_A_G	chr1_25405995_A_G	Total protein
ENSG00000117461	518	2.26193e-10	9.16486e-05	2.08211e-07	0.0834463	0.916462	MAIT	chr1	chr1_46096990_A_C	chr1_46031828_A_T	Total protein
ENSG00000069275	691	1.52116e-20	0.00149565	7.13027e-19	0.0691775	0.929327	MAIT	chr1	chr1_205767157_G_A	chr1_205751355_A_G	Total protein
ENSG00000286619	743	1.53703e-186	0.00163238	5.90888e-185	0.0618179	0.93655	MAIT	chr1	chr1_205813590_A_G	chr1_205751355_A_G	Total protein
ENSG00000162877	703	1.01894e-35	0.00184385	3.84535e-34	0.0686552	0.929501	MAIT	chr1	chr1_205813590_A_G	chr1_205751355_A_G	Total protein
ENSG00000152689	1301	8.6432e-09	1.27377e-07	0.000181462	0.00167989	0.998139	MAIT	chr2	chr2_33477136_C_T	chr2_33477136_C_T	Total protein
ENSG00000075292	1405	2.51047e-19	0.000894794	2.45604e-17	0.086627	0.912478	MAIT	chr2	chr2_71307031_G_C	chr2_71451390_G_T	Total protein
ENSG00000185404	1031	1.72116e-12	7.28278e-08	2.14744e-06	0.0899551	0.910043	MAIT	chr2	chr2_230366636_T_C	chr2_230322172_A_G	Total protein
ENSG00000164088	330	1.8595e-07	0.000185173	9.53094e-06	0.00849981	0.991305	MAIT	chr3	chr3_52304836_T_C	chr3_52304836_C_T	Total protein
ENSG00000138468	1027	2.53505e-05	0.000505259	0.00506975	0.10015	0.894249	MAIT	chr3	chr3_101249076_A_G	chr3_101262582_A_G	Total protein
ENSG00000235897	530	1.67565e-06	4.25345e-07	0.115848	0.028551	0.855599	MAIT	chr3	chr3_196344465_T_C	chr3_196344463_C_G	Total protein
ENSG00000145390	1262	1.04161e-71	2.24611e-11	5.72848e-63	0.0113642	0.988636	MAIT	chr4	chr4_119206905_A_C	chr4_119220165_A_G	Total protein
ENSG00000138735	1218	8.43191e-11	4.45467e-06	2.31288e-06	0.121313	0.87868	MAIT	chr4	chr4_119586509_A_G	chr4_119422986_C_G	Total protein
ENSG00000291220	13	1.93571e-20	4.09599e-05	7.96093e-19	0.000685269	0.999274	MAIT	chr5	chr5_70546797_T_G	chr5_70546797_G_T	Total protein
ENSG00000276410	553	7.48001e-18	1.59451e-12	1.57706e-07	0.0326508	0.967349	MAIT	chr6	chr6_26014759_A_G	chr6_26014759_A_G	Total protein
ENSG00000269293	881	2.25137e-24	9.69788e-21	2.68308e-05	0.114689	0.885284	MAIT	chr6	chr6_28235278_T_G	chr6_28235278_G_T	Total protein
ENSG00000204564	740	1.15841e-63	5.00791e-64	0.0578333	0.0240838	0.918083	MAIT	chr6	chr6_30719837_G_C	chr6_30719837_C_G	Total protein
ENSG00000213722	536	3.30808e-81	1.58367e-80	0.0123272	0.0580839	0.929589	MAIT	chr6	chr6_31698647_A_C	chr6_31698647_A_C	Total protein
ENSG00000112182	1441	6.93676e-23	1.87049e-21	0.0048813	0.131013	0.864106	MAIT	chr6	chr6_90193089_A_T	chr6_90193089_A_T	Total protein
ENSG00000197442	848	1.40695e-97	7.9124e-15	6.82853e-86	0.00284882	0.997151	MAIT	chr6	chr6_136761810_A_G	chr6_136761810_A_G	Total protein
ENSG00000234263	420	2.79512e-10	2.42752e-08	0.00150665	0.129981	0.868512	MAIT	chr6	chr6_136727699_A_G	chr6_136727699_A_G	Total protein
ENSG00000286646	459	1.24585e-17	6.11903e-14	6.08172e-06	0.0288994	0.971095	MAIT	chr6	chr6_136761810_A_G	chr6_136761810_A_G	Total protein
ENSG00000227598	896	1.68991e-05	6.97609e-05	0.0209755	0.0856953	0.893243	MAIT	chr6	chr6_167098311_T_A	chr6_167098311_A_T	Total protein
ENSG00000213066	1038	2.07316e-08	3.34942e-07	0.00718484	0.115202	0.877613	MAIT	chr6	chr6_167120802_G_A	chr6_167127354_C_T	Total protein
ENSG00000284825	970	9.2534e-45	4.88229e-07	3.2069e-39	0.168371	0.831628	MAIT	chr6	chr6_167117605_T_C	chr6_167127354_C_T	Total protein
ENSG00000240790	412	6.533e-06	0.000298099	0.000981482	0.0438298	0.954884	MAIT	chr7	chr7_127705882_G_A	chr7_127706896_C_G	Total protein
ENSG00000269954	942	1.02015e-25	6.9761e-25	0.00165904	0.0103571	0.987984	MAIT	chr8	chr8_11495491_G_A	chr8_11495491_A_G	Total protein
ENSG00000157110	918	6.59457e-09	7.16697e-06	0.000101549	0.109473	0.890418	MAIT	chr8	chr8_30552748_T_C	chr8_30552748_C_T	Total protein
ENSG00000076641	868	1.00398e-14	2.73942e-14	0.00726414	0.0188468	0.973889	MAIT	chr8	chr8_81129518_C_T	chr8_81130756_A_G	Total protein
ENSG00000110455	736	3.10426e-44	8.20187e-05	9.15711e-43	0.00142094	0.998497	MAIT	chr11	chr11_44066439_G_T	chr11_44066439_G_T	Total protein
ENSG00000151348	1039	0.000847891	0.00175549	0.0262675	0.053467	0.917662	MAIT	chr11	chr11_44066439_G_T	chr11_44066439_G_T	Total protein
ENSG00000109919	354	1.0023e-07	2.84837e-07	0.00875812	0.0239217	0.96732	MAIT	chr11	chr11_47618877_G_C	chr11_47602338_C_T	Total protein
ENSG00000248671	1807	3.47009e-07	2.5903e-05	0.00179664	0.133415	0.864762	MAIT	chr11	chr11_71886677_G_C	chr11_71897536_C_G	Total protein
ENSG00000137497	766	6.40617e-06	1.55531e-06	0.0586667	0.0133153	0.92801	MAIT	chr11	chr11_71920079_T_A	chr11_71920079_A_T	Total protein
ENSG00000256658	561	2.38306e-07	9.26301e-06	0.000788223	0.0296689	0.969533	MAIT	chr12	chr12_12725049_A_G	chr12_12724758_C_T	Total protein
ENSG00000197728	295	1.09756e-234	0.000153932	2.92123e-233	0.00310027	0.996746	MAIT	chr12	chr12_56042145_C_G	chr12_56042145_C_G	Total protein
ENSG00000134900	964	0.000172598	0.000188511	0.0698535	0.0754395	0.854346	MAIT	chr13	chr13_102623803_G_A	chr13_102587070_C_T	Total protein
ENSG00000131323	843	1.77557e-72	2.39282e-61	5.77205e-14	0.00678539	0.993215	MAIT	chr14	chr14_102780133_A_G	chr14_102785115_G_T	Total protein
ENSG00000140368	450	1.10727e-20	4.35371e-11	2.07785e-12	0.00717714	0.992823	MAIT	chr15	chr15_77114772_C_G	chr15_77083841_A_C	Total protein
ENSG00000166411	797	6.09242e-14	5.27439e-14	0.0831676	0.071155	0.845677	MAIT	chr15	chr15_78045597_A_G	chr15_78045597_A_G	Total protein
ENSG00000168488	220	2.02828e-06	2.65441e-06	0.063926	0.0828069	0.853262	MAIT	chr16	chr16_28871920_A_G	chr16_28814632_A_G	Total protein
ENSG00000178952	223	1.04317e-60	2.43374e-06	3.28849e-56	0.0757973	0.9242	MAIT	chr16	chr16_28826194_T_C	chr16_28814632_A_G	Total protein
ENSG00000261766	237	3.83634e-07	3.04068e-06	0.0121491	0.0954012	0.892446	MAIT	chr16	chr16_28817513_A_C	chr16_28814632_A_G	Total protein
ENSG00000169682	276	8.25545e-07	8.15783e-06	0.00351121	0.0337341	0.962746	MAIT	chr16	chr16_28961947_A_G	chr16_28881816_A_G	Total protein
ENSG00000159720	354	0.000351327	0.000481091	0.0531572	0.0719169	0.874093	MAIT	chr16	chr16_67439486_G_A	chr16_67571891_C_T	Total protein
ENSG00000158792	986	9.4452e-10	1.1366e-06	1.0716e-05	0.0119071	0.988081	MAIT	chr16	chr16_89706016_A_C	chr16_89706016_A_C	Total protein
ENSG00000262810	601	5.97992e-31	3.75998e-31	0.0845946	0.0523273	0.863078	MAIT	chr17	chr17_2091960_G_A	chr17_2091960_A_G	Total protein
ENSG00000121104	344	5.59898e-10	3.10489e-08	0.000345393	0.0181721	0.981482	MAIT	chr17	chr17_49786006_T_C	chr17_49786006_C_T	Total protein
ENSG00000125868	734	7.36408e-08	4.31191e-06	0.000223518	0.0121001	0.987672	MAIT	chr20	chr20_17689784_G_T	chr20_17688541_A_G	Total protein
ENSG00000159958	544	1.62161e-09	2.07626e-08	9.35084e-05	0.000197546	0.999709	MAIT	chr22	chr22_41926850_G_T	chr22_41926850_G_T	Total protein
ENSG00000204178	443	2.22598e-39	3.21833e-06	1.12418e-34	0.161696	0.8383	NK	chr1	chr1_25421744_G_A	chr1_25405995_A_G	Total protein
ENSG00000117448	477	4.04856e-11	0.000312086	2.52273e-08	0.19366	0.806028	NK	chr1	chr1_45547076_C_G	chr1_45555958_C_T	Total protein
ENSG00000117461	518	4.03857e-45	8.51142e-05	3.71751e-42	0.0774253	0.92249	NK	chr1	chr1_46053005_T_C	chr1_46031828_A_T	Total protein
ENSG00000031698	655	3.74507e-07	1.38338e-07	0.0391175	0.0135021	0.94738	NK	chr1	chr1_109272258_C_T	chr1_109272258_C_T	Total protein
ENSG00000143303	543	0.000184791	0.000130021	0.0564861	0.0388399	0.904359	NK	chr1	chr1_156731053_C_A	chr1_156718360_C_T	Total protein
ENSG00000000457	884	3.09367e-10	0.000650308	5.52047e-08	0.115159	0.88419	NK	chr1	chr1_169787840_C_T	chr1_169759775_C_T	Total protein
ENSG00000069275	691	8.60923e-22	0.00134784	4.03548e-20	0.062242	0.93641	NK	chr1	chr1_205767157_G_A	chr1_205751355_A_G	Total protein
ENSG00000133065	635	3.9078e-19	0.00208373	1.66742e-17	0.0880007	0.909916	NK	chr1	chr1_205820154_G_A	chr1_205751355_A_G	Total protein
ENSG00000286619	743	2.75663e-222	0.00157048	1.05975e-220	0.0594358	0.938994	NK	chr1	chr1_205813590_A_G	chr1_205751355_A_G	Total protein
ENSG00000075292	1405	5.12969e-30	0.00143021	5.01848e-28	0.139061	0.859509	NK	chr2	chr2_71402911_A_C	chr2_71451390_G_T	Total protein
ENSG00000075568	843	8.95217e-16	6.57288e-11	7.24392e-07	0.0522678	0.947731	NK	chr2	chr2_97785804_G_A	chr2_97756517_A_G	Total protein
ENSG00000144218	2021	4.66031e-36	7.42863e-22	3.0982e-16	0.0489192	0.951081	NK	chr2	chr2_100179464_A_G	chr2_100179464_A_G	Total protein
ENSG00000240344	353	4.91926e-71	7.21584e-07	7.68772e-66	0.11188	0.88812	NK	chr2	chr2_200889340_T_C	chr2_200912265_G_T	Total protein
ENSG00000115942	421	4.29856e-09	4.23208e-07	0.00113043	0.110406	0.888463	NK	chr2	chr2_200907078_T_G	chr2_201037988_A_T	Total protein
ENSG00000119013	440	1.72187e-09	1.31315e-07	0.000682928	0.0511339	0.948183	NK	chr2	chr2_201152685_G_A	chr2_201139953_C_T	Total protein
ENSG00000247596	347	3.81276e-17	0.000194419	1.95452e-15	0.00897561	0.99083	NK	chr3	chr3_52291743_A_G	chr3_52304836_C_T	Total protein
ENSG00000164088	330	1.95456e-19	0.000181102	1.00182e-17	0.00829093	0.991528	NK	chr3	chr3_52304836_T_C	chr3_52304836_C_T	Total protein
ENSG00000168237	310	1.17972e-07	0.000195195	6.00298e-06	0.00894159	0.990857	NK	chr3	chr3_52239405_G_A	chr3_52304836_C_T	Total protein
ENSG00000138468	1027	2.28261e-25	0.000231056	4.5649e-23	0.0452534	0.954516	NK	chr3	chr3_101257375_C_G	chr3_101262582_A_G	Total protein
ENSG00000073711	673	1.8422e-21	9.9829e-19	4.52067e-05	0.0235211	0.976434	NK	chr3	chr3_136079888_G_C	chr3_136155452_C_G	Total protein
ENSG00000249407	583	2.1961e-10	8.19207e-11	0.0158125	0.00491924	0.979268	NK	chr3	chr3_136900067_G_C	chr3_136900067_C_G	Total protein
ENSG00000213123	679	2.2925e-13	1.82446e-06	1.51134e-08	0.119398	0.8806	NK	chr3	chr3_196339356_G_A	chr3_196344463_C_G	Total protein
ENSG00000145107	554	2.62451e-13	1.97135e-06	1.81787e-08	0.135681	0.864317	NK	chr3	chr3_196290115_G_A	chr3_196344463_C_G	Total protein
ENSG00000286089	627	0.00237993	0.0057878	0.0438466	0.105789	0.842197	NK	chr4	chr4_40191712_T_C	chr4_40191712_C_T	Total protein
ENSG00000138756	783	3.35633e-07	1.78792e-07	0.00581581	0.00210602	0.992078	NK	chr4	chr4_78776716_C_A	chr4_78776716_A_C	Total protein
ENSG00000138735	1218	1.49652e-20	4.0882e-06	4.10496e-16	0.111251	0.888745	NK	chr4	chr4_119586509_A_G	chr4_119422986_C_G	Total protein
ENSG00000118985	693	1.11115e-31	1.39626e-21	3.83703e-12	0.0472633	0.952737	NK	chr5	chr5_95924158_C_T	chr5_95915534_A_G	Total protein
ENSG00000251314	2095	6.56227e-23	4.00354e-21	0.00107966	0.0654236	0.933497	NK	chr5	chr5_95936724_G_C	chr5_95915534_A_G	Total protein
ENSG00000064651	514	1.0069e-08	4.23698e-09	0.0831449	0.0341042	0.882751	NK	chr5	chr5_128053152_G_A	chr5_128021834_C_T	Total protein
ENSG00000276410	553	4.97194e-22	1.4514e-12	1.04827e-11	0.0296305	0.97037	NK	chr6	chr6_26014759_A_G	chr6_26014759_A_G	Total protein
ENSG00000291104	849	5.13594e-23	2.27124e-12	1.61246e-12	0.0703776	0.929622	NK	chr6	chr6_26422399_C_A	chr6_26478922_C_T	Total protein
ENSG00000187626	561	1.18376e-24	2.2647e-22	0.00062637	0.118953	0.880421	NK	chr6	chr6_28332559_A_G	chr6_28332559_A_G	Total protein
ENSG00000204420	556	2.70268e-85	5.62546e-81	1.00712e-06	0.0199826	0.980016	NK	chr6	chr6_31698647_A_C	chr6_31698647_A_C	Total protein
ENSG00000213722	536	1.04398e-122	1.01955e-80	3.89028e-44	0.0370294	0.962971	NK	chr6	chr6_31698647_A_C	chr6_31698647_A_C	Total protein
ENSG00000213719	563	7.20783e-87	7.98774e-81	2.68012e-08	0.0287299	0.97127	NK	chr6	chr6_31698647_A_C	chr6_31698647_A_C	Total protein
ENSG00000197442	848	7.32356e-205	7.89735e-15	3.55443e-193	0.00284151	0.997158	NK	chr6	chr6_136761810_A_G	chr6_136761810_A_G	Total protein
ENSG00000234263	420	1.09705e-39	1.75324e-08	5.91338e-33	0.093598	0.906402	NK	chr6	chr6_136732039_G_T	chr6_136727699_A_G	Total protein
ENSG00000286646	459	8.58907e-22	2.43259e-14	4.19281e-10	0.0108857	0.989114	NK	chr6	chr6_136761810_A_G	chr6_136761810_A_G	Total protein
ENSG00000237499	534	2.31249e-12	1.20079e-08	7.32959e-06	0.037097	0.962896	NK	chr6	chr6_137821596_T_C	chr6_137821596_C_T	Total protein
ENSG00000091831	2472	2.23809e-06	7.36406e-05	0.00101175	0.0327251	0.966187	NK	chr6	chr6_151726422_G_C	chr6_151726422_C_G	Total protein
ENSG00000147439	692	1.15173e-11	1.71375e-07	3.05683e-06	0.0445292	0.955468	NK	chr8	chr8_22668467_T_C	chr8_22662302_A_C	Total protein
ENSG00000157110	918	2.51809e-19	6.57652e-06	3.87757e-15	0.100371	0.899622	NK	chr8	chr8_30572765_G_A	chr8_30552748_C_T	Total protein
ENSG00000175324	253	6.34498e-10	0.000144057	2.97566e-07	0.0666263	0.933229	NK	chr8	chr8_38167993_G_A	chr8_38167993_A_G	Total protein
ENSG00000165046	362	1.05126e-07	3.48132e-05	0.000227601	0.0744463	0.925291	NK	chr8	chr8_38406595_C_G	chr8_38406595_C_G	Total protein
ENSG00000076641	868	3.80641e-67	1.11722e-14	2.75407e-55	0.00709057	0.992909	NK	chr8	chr8_81130756_G_A	chr8_81130756_A_G	Total protein
ENSG00000253704	817	2.76149e-12	2.0007e-05	2.04136e-08	0.147043	0.852937	NK	chr8	chr8_94518741_G_A	chr8_94566198_C_T	Total protein
ENSG00000130193	859	8.29107e-35	9.88845e-05	1.0362e-31	0.122707	0.877194	NK	chr8	chr8_142732570_A_G	chr8_142732570_A_G	Total protein
ENSG00000138160	845	8.00165e-13	0.00015715	1.11312e-10	0.0208824	0.97896	NK	chr10	chr10_92700930_C_G	chr10_92686878_C_T	Total protein
ENSG00000152804	672	3.36959e-132	0.000201603	4.58145e-130	0.0264375	0.973361	NK	chr10	chr10_92669710_C_T	chr10_92686878_C_T	Total protein
ENSG00000110455	736	3.27161e-163	8.20187e-05	9.65078e-162	0.00142094	0.998497	NK	chr11	chr11_44066439_G_T	chr11_44066439_G_T	Total protein
ENSG00000109919	354	3.21801e-17	2.5403e-07	2.8119e-12	0.0212183	0.978781	NK	chr11	chr11_47622339_T_A	chr11_47602338_C_T	Total protein
ENSG00000137497	766	1.34049e-10	2.2789e-07	1.2276e-06	0.00108807	0.99891	NK	chr11	chr11_71920079_T_A	chr11_71920079_A_T	Total protein
ENSG00000149428	543	3.97277e-09	2.09319e-09	0.114824	0.0596734	0.825503	NK	chr11	chr11_119032879_C_G	chr11_119062148_A_G	Total protein
ENSG00000160695	521	4.11062e-09	1.89754e-09	0.118808	0.054017	0.827175	NK	chr11	chr11_119062148_G_A	chr11_119062148_A_G	Total protein
ENSG00000134545	770	6.82517e-59	4.61158e-05	1.66912e-55	0.11189	0.888064	NK	chr12	chr12_10431012_C_T	chr12_10441231_A_G	Total protein
ENSG00000256658	561	3.5218e-13	7.51033e-06	1.16488e-09	0.0238652	0.976127	NK	chr12	chr12_12725049_A_G	chr12_12724758_C_T	Total protein
ENSG00000178878	953	1.44094e-96	4.4895e-05	4.76609e-93	0.147643	0.852312	NK	chr12	chr12_12726636_T_C	chr12_12724758_C_T	Total protein
ENSG00000197728	295	7.2011e-285	0.000153932	1.91662e-283	0.00310026	0.996746	NK	chr12	chr12_56042145_C_G	chr12_56042145_C_G	Total protein
ENSG00000140153	785	1.79297e-13	1.20804e-08	1.37314e-06	0.0916089	0.90839	NK	chr14	chr14_102209013_G_C	chr14_102209013_C_G	Total protein
ENSG00000080823	731	7.86191e-10	1.0904e-08	0.00602417	0.0826404	0.911335	NK	chr14	chr14_102209013_G_C	chr14_102209013_C_G	Total protein
ENSG00000131323	843	1.48912e-69	4.81808e-61	4.84087e-11	0.0146774	0.985323	NK	chr14	chr14_102785115_T_G	chr14_102785115_G_T	Total protein
ENSG00000180304	506	7.16555e-06	0.00177081	0.00063356	0.155729	0.841859	NK	chr15	chr15_64641783_G_T	chr15_64641783_G_T	Total protein
ENSG00000245750	1588	1.34908e-24	3.05058e-08	3.10007e-18	0.0694726	0.930527	NK	chr15	chr15_69727371_C_A	chr15_69748651_A_G	Total protein
ENSG00000205609	217	3.42001e-26	0.000117867	5.26731e-23	0.180714	0.819169	NK	chr16	chr16_28329624_A_G	chr16_28337023_A_G	Total protein
ENSG00000178952	223	9.98093e-109	2.39337e-06	3.1464e-104	0.0745235	0.925474	NK	chr16	chr16_28826194_T_C	chr16_28814632_A_G	Total protein
ENSG00000169682	276	2.23997e-24	8.79173e-06	9.52704e-21	0.0364294	0.963562	NK	chr16	chr16_28984436_C_A	chr16_28881816_A_G	Total protein
ENSG00000156873	179	2.00314e-11	7.74623e-07	1.40977e-06	0.0535699	0.946428	NK	chr16	chr16_30852526_T_C	chr16_30850814_A_G	Total protein
ENSG00000260911	272	2.77214e-05	0.000283068	0.0143362	0.145549	0.839804	NK	chr16	chr16_30985551_G_C	chr16_31144137_C_T	Total protein
ENSG00000270049	320	1.60444e-08	9.02639e-05	2.67655e-06	0.0140722	0.985835	NK	chr16	chr16_67571891_C_T	chr16_67571891_C_T	Total protein
ENSG00000159753	270	6.94543e-09	7.85811e-05	1.67372e-06	0.0179546	0.981965	NK	chr16	chr16_67571891_C_T	chr16_67646903_A_G	Total protein
ENSG00000140830	823	0.00123324	0.000301366	0.145698	0.0347862	0.817981	NK	chr16	chr16_72191415_G_A	chr16_72191415_A_G	Total protein
ENSG00000167523	961	3.33837e-23	8.61082e-06	3.73034e-19	0.0953138	0.904678	NK	chr16	chr16_89676811_G_A	chr16_89706016_A_C	Total protein
ENSG00000158792	986	1.95782e-40	1.96962e-06	2.22123e-36	0.0213675	0.97863	NK	chr16	chr16_89701648_C_G	chr16_89706016_A_C	Total protein
ENSG00000262810	601	4.57932e-32	5.37248e-31	0.0064781	0.075083	0.918439	NK	chr17	chr17_2066907_C_A	chr17_2091960_A_G	Total protein
ENSG00000265394	357	3.351e-10	0.00042075	1.3547e-07	0.169265	0.830314	NK	chr17	chr17_30157216_G_T	chr17_30066781_C_G	Total protein
ENSG00000126653	426	5.14673e-05	0.000351267	0.0189891	0.12875	0.851858	NK	chr17	chr17_30202007_A_G	chr17_30066781_C_G	Total protein
ENSG00000159314	495	4.71031e-25	6.48065e-24	0.0133758	0.183227	0.803397	NK	chr17	chr17_45495695_T_C	chr17_45438480_C_T	Total protein
ENSG00000236234	394	5.39919e-31	4.76795e-24	1.5332e-08	0.134529	0.865471	NK	chr17	chr17_45438480_C_T	chr17_45438480_C_T	Total protein
ENSG00000108423	399	1.08376e-26	1.45232e-24	0.00104061	0.138588	0.860371	NK	chr17	chr17_59908895_A_G	chr17_59877710_A_G	Total protein
ENSG00000141664	739	1.15375e-11	0.000184238	3.08963e-09	0.0483857	0.95143	NK	chr18	chr18_62486056_A_C	chr18_62533745_G_T	Total protein
ENSG00000242852	947	0.00684011	0.00727879	0.0591615	0.0620911	0.864628	NK	chr19	chr19_12537979_C_T	chr19_12538550_A_G	Total protein
ENSG00000125498	1505	6.53108e-157	2.99652e-08	2.07901e-151	0.00854726	0.991453	NK	chr19	chr19_54813668_T_C	chr19_54813668_C_T	Total protein
ENSG00000125868	734	3.42368e-44	2.97618e-06	1.03917e-40	0.0080415	0.991956	NK	chr20	chr20_17648794_A_G	chr20_17688541_A_G	Total protein
ENSG00000125844	815	5.45385e-51	3.32558e-06	1.65539e-47	0.00910313	0.990894	NK	chr20	chr20_17648794_A_G	chr20_17688541_A_G	Total protein
ENSG00000099985	479	8.46544e-22	8.0475e-13	1.87709e-10	0.177619	0.822381	NK	chr22	chr22_30181782_A_G	chr22_30186009_C_G	Total protein
ENSG00000189339	645	2.25416e-11	6.0349e-07	5.61302e-06	0.149423	0.850571	NK_CD56bright	chr1	chr1_1697467_G_A	chr1_1697467_A_G	Total protein
ENSG00000204178	443	6.49484e-10	3.62709e-06	3.28007e-05	0.18236	0.817603	NK_CD56bright	chr1	chr1_25431505_A_G	chr1_25405995_A_G	Total protein
ENSG00000143384	590	3.37266e-20	2.20886e-20	0.0093599	0.0051446	0.985495	NK_CD56bright	chr1	chr1_150572164_C_T	chr1_150571617_C_T	Total protein
ENSG00000143387	432	4.78794e-11	9.67523e-10	0.00277967	0.0552282	0.941992	NK_CD56bright	chr1	chr1_150810321_C_T	chr1_150779199_A_G	Total protein
ENSG00000069275	691	7.16476e-06	0.00137397	0.00033584	0.0634686	0.934814	NK_CD56bright	chr1	chr1_205767157_G_A	chr1_205751355_A_G	Total protein
ENSG00000286619	743	8.87402e-181	0.00153218	3.41149e-179	0.0579618	0.940506	NK_CD56bright	chr1	chr1_205830859_T_A	chr1_205751355_A_G	Total protein
ENSG00000162877	703	1.08364e-23	0.00162238	4.08952e-22	0.0602882	0.938089	NK_CD56bright	chr1	chr1_205830859_T_A	chr1_205751355_A_G	Total protein
ENSG00000075292	1405	0.000217757	0.000988674	0.0213036	0.0958423	0.881648	NK_CD56bright	chr2	chr2_71451390_T_G	chr2_71451390_G_T	Total protein
ENSG00000144218	2021	4.53393e-79	1.01411e-21	3.01418e-59	0.0669609	0.933039	NK_CD56bright	chr2	chr2_100147663_T_C	chr2_100179464_A_G	Total protein
ENSG00000164088	330	4.78419e-09	0.000196161	2.45216e-07	0.0090636	0.99074	NK_CD56bright	chr3	chr3_52254929_T_C	chr3_52304836_C_T	Total protein
ENSG00000138468	1027	9.0873e-07	0.000618047	0.000181733	0.122724	0.876475	NK_CD56bright	chr3	chr3_101262582_A_G	chr3_101262582_A_G	Total protein
ENSG00000073711	673	2.11162e-18	4.24249e-18	0.051818	0.103264	0.844918	NK_CD56bright	chr3	chr3_136155452_G_C	chr3_136155452_C_G	Total protein
ENSG00000138814	1251	5.72997e-05	0.000181575	0.0244705	0.0768505	0.89844	NK_CD56bright	chr4	chr4_101278058_G_A	chr4_101235426_C_T	Total protein
ENSG00000145390	1262	7.0876e-60	2.29633e-11	3.89792e-51	0.0116406	0.988359	NK_CD56bright	chr4	chr4_119214746_A_G	chr4_119220165_A_G	Total protein
ENSG00000138735	1218	2.01658e-11	3.14458e-06	5.53149e-07	0.0853415	0.914655	NK_CD56bright	chr4	chr4_119422986_G_C	chr4_119422986_C_G	Total protein
ENSG00000118985	693	2.48684e-21	2.7197e-21	0.0858759	0.0930963	0.821028	NK_CD56bright	chr5	chr5_95915534_G_A	chr5_95915534_A_G	Total protein
ENSG00000245937	651	1.05868e-08	6.21651e-09	0.0601585	0.0344191	0.905422	NK_CD56bright	chr5	chr5_128083158_C_G	chr5_128021834_C_T	Total protein
ENSG00000276410	553	9.08436e-13	3.64095e-12	0.0191532	0.0758596	0.904987	NK_CD56bright	chr6	chr6_26044141_A_G	chr6_26014759_A_G	Total protein
ENSG00000206337	3078	4.833e-80	5.78396e-80	0.0601177	0.0710779	0.868804	NK_CD56bright	chr6	chr6_31391617_C_T	chr6_31391617_C_T	Total protein
ENSG00000213722	536	3.25428e-84	1.11133e-80	1.21267e-05	0.0404529	0.959535	NK_CD56bright	chr6	chr6_31698647_A_C	chr6_31698647_A_C	Total protein
ENSG00000213719	563	1.87952e-81	9.89717e-81	0.0069887	0.035844	0.957167	NK_CD56bright	chr6	chr6_31698647_A_C	chr6_31698647_A_C	Total protein
ENSG00000197442	848	1.86209e-65	8.77608e-15	9.03749e-54	0.00326842	0.996732	NK_CD56bright	chr6	chr6_136761810_A_G	chr6_136761810_A_G	Total protein
ENSG00000234263	420	4.70829e-09	1.60124e-08	0.0253789	0.0854218	0.889199	NK_CD56bright	chr6	chr6_136725010_T_A	chr6_136727699_A_G	Total protein
ENSG00000076641	868	3.49095e-23	2.19529e-14	2.52583e-11	0.0148986	0.985101	NK_CD56bright	chr8	chr8_81129518_C_T	chr8_81130756_A_G	Total protein
ENSG00000130193	859	2.44393e-05	6.07641e-05	0.0305438	0.0750477	0.894323	NK_CD56bright	chr8	chr8_142732570_A_G	chr8_142732570_A_G	Total protein
ENSG00000181915	632	3.66913e-06	7.09456e-07	0.136099	0.0254774	0.838419	NK_CD56bright	chr10	chr10_62793174_A_G	chr10_62793174_A_G	Total protein
ENSG00000152804	672	7.34218e-15	0.000202018	9.98276e-13	0.026494	0.973304	NK_CD56bright	chr10	chr10_92669710_C_T	chr10_92686878_C_T	Total protein
ENSG00000185201	1103	2.15671e-46	4.75627e-06	3.6634e-43	0.00708611	0.992909	NK_CD56bright	chr11	chr11_308363_G_C	chr11_305619_C_T	Total protein
ENSG00000110455	736	4.43654e-38	8.20187e-05	1.30871e-36	0.00142094	0.998497	NK_CD56bright	chr11	chr11_44066439_G_T	chr11_44066439_G_T	Total protein
ENSG00000178878	953	1.88521e-28	3.74327e-06	6.23555e-25	0.0113927	0.988604	NK_CD56bright	chr12	chr12_12726636_T_C	chr12_12724758_C_T	Total protein
ENSG00000139531	309	0.000169131	0.000970406	0.00418974	0.0230674	0.971603	NK_CD56bright	chr12	chr12_56042145_C_G	chr12_56042145_C_G	Total protein
ENSG00000197728	295	1.16402e-266	0.000153934	3.09813e-265	0.00310031	0.996746	NK_CD56bright	chr12	chr12_56042145_C_G	chr12_56042145_C_G	Total protein
ENSG00000131323	843	1.41637e-62	8.6469e-61	0.000460435	0.0271371	0.972403	NK_CD56bright	chr14	chr14_102785115_T_G	chr14_102785115_G_T	Total protein
ENSG00000172575	756	5.3003e-05	0.00018213	0.0105806	0.0354035	0.953781	NK_CD56bright	chr15	chr15_38546063_T_C	chr15_38546063_C_T	Total protein
ENSG00000205609	217	3.09355e-07	3.16234e-05	0.000476452	0.0477529	0.951739	NK_CD56bright	chr16	chr16_28333534_A_G	chr16_28337023_A_G	Total protein
ENSG00000178952	223	2.34344e-30	2.5234e-06	7.38748e-26	0.0786266	0.921371	NK_CD56bright	chr16	chr16_28826194_T_C	chr16_28814632_A_G	Total protein
ENSG00000196296	313	2.78703e-09	2.82524e-06	9.1334e-05	0.0916778	0.908228	NK_CD56bright	chr16	chr16_28817796_G_A	chr16_28814632_A_G	Total protein
ENSG00000158792	986	8.5444e-11	1.24018e-05	9.69398e-07	0.139844	0.860143	NK_CD56bright	chr16	chr16_89701648_C_G	chr16_89706016_A_C	Total protein
ENSG00000125498	1505	1.67457e-37	3.35641e-08	5.33058e-32	0.00969401	0.990306	NK_CD56bright	chr19	chr19_54811602_A_G	chr19_54813668_C_T	Total protein
ENSG00000167633	1625	2.11989e-24	3.71679e-08	6.74816e-19	0.0108424	0.989158	NK_CD56bright	chr19	chr19_54815139_A_G	chr19_54813668_C_T	Total protein
ENSG00000125868	734	1.68546e-24	2.83883e-06	5.1158e-21	0.00762419	0.992373	NK_CD56bright	chr20	chr20_17649400_C_T	chr20_17688541_A_G	Total protein
ENSG00000125844	815	4.39964e-16	2.80819e-06	1.33541e-12	0.00753114	0.992466	NK_CD56bright	chr20	chr20_17649400_C_T	chr20_17688541_A_G	Total protein
ENSG00000189339	645	6.17432e-08	2.01864e-07	0.0153745	0.0493303	0.935295	NK_Proliferating	chr1	chr1_1704310_C_A	chr1_1697467_A_G	Total protein
ENSG00000188672	371	6.24401e-07	3.24728e-06	0.0304767	0.157686	0.811833	NK_Proliferating	chr1	chr1_25405995_G_A	chr1_25405995_A_G	Total protein
ENSG00000286619	743	4.6065e-77	0.0015927	1.7709e-75	0.060291	0.938116	NK_Proliferating	chr1	chr1_205813590_A_G	chr1_205751355_A_G	Total protein
ENSG00000212978	419	1.25461e-07	6.30625e-07	0.00994296	0.0490367	0.94102	NK_Proliferating	chr2	chr2_61185424_C_T	chr2_61185424_C_T	Total protein
ENSG00000075884	2147	5.60717e-05	0.000430411	0.0172547	0.132045	0.850214	NK_Proliferating	chr2	chr2_143126728_C_T	chr2_143044106_G_T	Total protein
ENSG00000240344	353	2.46934e-10	2.37931e-07	3.85903e-05	0.0362196	0.963742	NK_Proliferating	chr2	chr2_200907078_T_G	chr2_200912265_G_T	Total protein
ENSG00000145390	1262	7.50684e-13	6.37991e-11	0.000412849	0.0341217	0.965465	NK_Proliferating	chr4	chr4_119220165_G_A	chr4_119220165_A_G	Total protein
ENSG00000145736	37	4.74776e-11	1.43243e-06	1.17346e-06	0.0344385	0.965559	NK_Proliferating	chr5	chr5_70951681_C_T	chr5_71014171_C_G	Total protein
ENSG00000276368	479	2.59976e-21	4.8354e-18	7.56286e-05	0.139805	0.86012	NK_Proliferating	chr6	chr6_27901014_C_T	chr6_27901014_C_T	Total protein
ENSG00000213719	563	1.40488e-80	1.29504e-80	0.0522384	0.0472534	0.900508	NK_Proliferating	chr6	chr6_31698647_A_C	chr6_31698647_A_C	Total protein
ENSG00000204257	1656	2.03076e-53	6.22972e-51	0.000356814	0.108568	0.891075	NK_Proliferating	chr6	chr6_32911694_A_G	chr6_32963018_C_T	Total protein
ENSG00000197442	848	2.03015e-22	2.21334e-14	9.85316e-11	0.00975774	0.990242	NK_Proliferating	chr6	chr6_136761810_A_G	chr6_136761810_A_G	Total protein
ENSG00000076641	868	6.69027e-14	3.8337e-14	0.0484065	0.0268134	0.92478	NK_Proliferating	chr8	chr8_81130756_G_A	chr8_81130756_A_G	Total protein
ENSG00000152804	672	3.75981e-05	0.000511896	0.005112	0.068674	0.925664	NK_Proliferating	chr10	chr10_92669710_C_T	chr10_92686878_C_T	Total protein
ENSG00000110455	736	1.7762e-13	8.21021e-05	5.23954e-12	0.0014234	0.998494	NK_Proliferating	chr11	chr11_44066439_G_T	chr11_44066439_G_T	Total protein
ENSG00000149485	492	6.24699e-37	1.47137e-33	7.84795e-05	0.184028	0.815893	NK_Proliferating	chr11	chr11_61829161_C_T	chr11_61829161_C_T	Total protein
ENSG00000134545	770	4.23488e-12	3.27328e-05	1.03565e-08	0.0791281	0.920839	NK_Proliferating	chr12	chr12_10441210_T_G	chr12_10441231_A_G	Total protein
ENSG00000197728	295	4.71036e-174	0.000153992	1.2537e-172	0.00310186	0.996744	NK_Proliferating	chr12	chr12_56042145_C_G	chr12_56042145_C_G	Total protein
ENSG00000140153	785	8.30716e-09	1.43771e-08	0.06362	0.109279	0.827101	NK_Proliferating	chr14	chr14_102209013_G_C	chr14_102209013_C_G	Total protein
ENSG00000245750	1588	1.54381e-11	1.20655e-08	3.54754e-05	0.0270698	0.972895	NK_Proliferating	chr15	chr15_69748651_G_A	chr15_69748651_A_G	Total protein
ENSG00000167523	961	5.45648e-07	5.01825e-06	0.00609715	0.0551358	0.938761	NK_Proliferating	chr16	chr16_89706016_A_C	chr16_89706016_A_C	Total protein
ENSG00000238083	52	2.96973e-31	1.8216e-19	3.23929e-15	0.000987928	0.999012	NK_Proliferating	chr17	chr17_46437877_C_T	chr17_46437877_C_T	Total protein
ENSG00000125498	1505	6.90608e-56	3.05423e-08	2.19838e-50	0.00873112	0.991269	NK_Proliferating	chr19	chr19_54815139_A_G	chr19_54813668_C_T	Total protein
ENSG00000125868	734	1.09205e-08	2.52499e-06	3.31466e-05	0.00667068	0.993294	NK_Proliferating	chr20	chr20_17649400_C_T	chr20_17688541_A_G	Total protein
ENSG00000197530	651	1.1219e-07	7.37115e-08	0.0279405	0.0174028	0.954657	pDC	chr1	chr1_1697467_G_A	chr1_1697467_A_G	Total protein
ENSG00000189409	608	1.27593e-60	1.98013e-08	3.17782e-55	0.00393562	0.996064	pDC	chr1	chr1_1697467_G_A	chr1_1697467_A_G	Total protein
ENSG00000189339	645	1.28826e-10	6.35232e-07	3.20786e-05	0.157335	0.842633	pDC	chr1	chr1_1697467_G_A	chr1_1697467_A_G	Total protein
ENSG00000008130	523	3.97738e-07	3.04177e-07	0.0990303	0.0749091	0.82606	pDC	chr1	chr1_1697467_G_A	chr1_1697467_A_G	Total protein
ENSG00000117461	518	1.52556e-05	8.64777e-05	0.0140428	0.0786957	0.90716	pDC	chr1	chr1_46096990_A_C	chr1_46031828_A_T	Total protein
ENSG00000138002	408	4.69762e-54	1.67629e-54	0.083186	0.0287959	0.888018	pDC	chr2	chr2_27508073_T_C	chr2_27508073_C_T	Total protein
ENSG00000138735	1218	1.76276e-06	3.72154e-06	0.0483526	0.101232	0.85041	pDC	chr4	chr4_119422986_G_C	chr4_119422986_C_G	Total protein
ENSG00000291220	13	1.70068e-08	6.70141e-05	6.99434e-07	0.00175789	0.998174	pDC	chr5	chr5_70546797_T_G	chr5_70546797_G_T	Total protein
ENSG00000112182	1441	5.92484e-22	5.42779e-22	0.0416922	0.0375439	0.920764	pDC	chr6	chr6_90161868_G_A	chr6_90193089_A_T	Total protein
ENSG00000185811	967	5.28262e-19	6.34402e-16	0.000159176	0.190349	0.809492	pDC	chr7	chr7_50269215_G_C	chr7_50269215_C_G	Total protein
ENSG00000184608	1167	7.71569e-31	2.20613e-24	1.14071e-08	0.0317359	0.968264	pDC	chr8	chr8_11495491_G_A	chr8_11495491_A_G	Total protein
ENSG00000154319	1204	7.67752e-53	2.66435e-24	1.16548e-30	0.0395492	0.960451	pDC	chr8	chr8_11480861_A_C	chr8_11495491_A_G	Total protein
ENSG00000269954	942	1.52956e-33	1.08473e-24	2.48748e-11	0.0166574	0.983343	pDC	chr8	chr8_11495491_G_A	chr8_11495491_A_G	Total protein
ENSG00000076641	868	7.42765e-42	1.28339e-14	5.37417e-30	0.00829406	0.991706	pDC	chr8	chr8_81130756_G_A	chr8_81130756_A_G	Total protein
ENSG00000254177	550	2.22277e-18	1.25963e-14	1.60825e-06	0.008122	0.991876	pDC	chr8	chr8_81130756_G_A	chr8_81130756_A_G	Total protein
ENSG00000253704	817	5.39729e-06	1.56199e-05	0.039898	0.11462	0.845461	pDC	chr8	chr8_94566198_C_T	chr8_94566198_C_T	Total protein
ENSG00000148396	906	1.04106e-25	1.23452e-12	3.34775e-15	0.0387376	0.961262	pDC	chr9	chr9_136462535_T_C	chr9_136477772_C_T	Total protein
ENSG00000110455	736	4.16868e-21	8.20214e-05	1.2297e-19	0.00142102	0.998497	pDC	chr11	chr11_44066439_G_T	chr11_44066439_G_T	Total protein
ENSG00000197728	295	6.83775e-183	0.000153965	1.81992e-181	0.00310115	0.996745	pDC	chr12	chr12_56042145_C_G	chr12_56042145_C_G	Total protein
ENSG00000205609	217	1.21445e-05	3.51748e-05	0.0187043	0.0532464	0.928002	pDC	chr16	chr16_28337023_G_A	chr16_28337023_A_G	Total protein
ENSG00000196993	153	6.83935e-07	2.94503e-06	0.0195072	0.0831006	0.897389	pDC	chr16	chr16_28814632_A_G	chr16_28814632_A_G	Total protein
ENSG00000178952	223	7.23986e-17	2.45175e-06	2.2823e-12	0.0763655	0.923632	pDC	chr16	chr16_28814456_C_T	chr16_28814632_A_G	Total protein
ENSG00000260442	266	1.87288e-07	4.55028e-06	0.00607037	0.146636	0.847289	pDC	chr16	chr16_28933075_C_G	chr16_28814632_A_G	Total protein
ENSG00000176953	290	2.42347e-06	3.76315e-06	0.03045	0.0463595	0.923184	pDC	chr16	chr16_28871920_A_G	chr16_28871920_A_G	Total protein
ENSG00000169682	276	7.21149e-06	8.50995e-06	0.0306719	0.0352604	0.934052	pDC	chr16	chr16_28984436_C_A	chr16_28881816_A_G	Total protein
ENSG00000159314	495	1.23364e-25	5.00328e-24	0.00350314	0.141222	0.855275	pDC	chr17	chr17_45438480_C_T	chr17_45438480_C_T	Total protein
ENSG00000238083	52	1.20961e-35	1.05534e-18	1.3194e-19	0.0105219	0.989478	pDC	chr17	chr17_46437877_C_T	chr17_46437877_C_T	Total protein
ENSG00000125868	734	2.12334e-19	2.96955e-06	6.44486e-16	0.00802136	0.991976	pDC	chr20	chr20_17649400_C_T	chr20_17688541_A_G	Total protein
ENSG00000286619	743	1.52725e-55	0.00151002	5.87132e-54	0.0571094	0.941381	Plasmablast	chr1	chr1_205830859_T_A	chr1_205751355_A_G	Total protein
ENSG00000152689	1301	6.34068e-10	1.02467e-07	1.33121e-05	0.00115622	0.99883	Plasmablast	chr2	chr2_33476823_T_C	chr2_33477136_C_T	Total protein
ENSG00000143924	1076	1.28284e-17	1.60674e-07	2.43557e-13	0.00211158	0.997888	Plasmablast	chr2	chr2_42098721_T_C	chr2_42098721_C_T	Total protein
ENSG00000162869	955	2.2655e-35	1.36342e-05	5.30093e-32	0.0309329	0.969053	Plasmablast	chr2	chr2_48430711_A_G	chr2_48423230_C_T	Total protein
ENSG00000243244	952	1.32055e-10	1.64497e-05	2.61509e-07	0.0316072	0.968376	Plasmablast	chr2	chr2_48438331_A_T	chr2_48432539_C_T	Total protein
ENSG00000212978	419	1.99762e-07	1.00868e-06	0.0158313	0.0790341	0.905133	Plasmablast	chr2	chr2_61185424_C_T	chr2_61185424_C_T	Total protein
ENSG00000164088	330	0.000642835	0.00132515	0.0329488	0.0670232	0.89806	Plasmablast	chr3	chr3_52304836_T_C	chr3_52304836_C_T	Total protein
ENSG00000153064	2277	1.58912e-10	9.22575e-09	0.00235827	0.136522	0.86112	Plasmablast	chr4	chr4_101806420_C_T	chr4_101818771_A_C	Total protein
ENSG00000291220	13	7.19803e-06	6.57218e-05	0.000296031	0.00170499	0.997926	Plasmablast	chr5	chr5_70546797_T_G	chr5_70546797_G_T	Total protein
ENSG00000118985	693	1.3529e-46	1.13589e-21	4.67185e-27	0.0382631	0.961737	Plasmablast	chr5	chr5_95924158_C_T	chr5_95915534_A_G	Total protein
ENSG00000124614	499	5.30075e-15	3.14688e-07	3.8161e-10	0.0216766	0.978323	Plasmablast	chr6	chr6_34405027_A_G	chr6_34414160_A_G	Total protein
ENSG00000112182	1441	8.33802e-23	2.21537e-21	0.00586735	0.155299	0.838833	Plasmablast	chr6	chr6_90231570_C_T	chr6_90193089_A_T	Total protein
ENSG00000154319	1204	9.17919e-31	1.392e-24	1.39344e-08	0.0202164	0.979784	Plasmablast	chr8	chr8_11482456_G_C	chr8_11495491_A_G	Total protein
ENSG00000136573	1315	1.20386e-31	1.14311e-23	1.6879e-09	0.159549	0.840451	Plasmablast	chr8	chr8_11493510_G_A	chr8_11495491_A_G	Total protein
ENSG00000110455	736	9.12945e-14	8.34741e-05	2.69306e-12	0.00146391	0.998453	Plasmablast	chr11	chr11_44066439_G_T	chr11_44066439_G_T	Total protein
ENSG00000178878	953	4.41756e-08	5.14884e-05	0.000146116	0.169474	0.830329	Plasmablast	chr12	chr12_12725049_A_G	chr12_12724758_C_T	Total protein
ENSG00000197728	295	5.82933e-110	0.000154781	1.55152e-108	0.00312289	0.996722	Plasmablast	chr12	chr12_56042145_C_G	chr12_56042145_C_G	Total protein
ENSG00000166710	460	0	1	0	0	1	Plasmablast	chr15	chr15_44723275_G_A	chr15_44655236_C_T	Total protein
ENSG00000198156	249	1.82689e-11	1.21842e-05	1.50697e-08	0.00905958	0.990928	Plasmablast	chr16	chr16_28337023_G_A	chr16_28337023_A_G	Total protein
ENSG00000196502	459	3.68986e-07	4.22115e-06	0.00493119	0.0554726	0.939592	Plasmablast	chr16	chr16_28638466_G_A	chr16_28642202_C_T	Total protein
ENSG00000251417	202	3.02395e-06	3.23562e-06	0.0949477	0.10079	0.804256	Plasmablast	chr16	chr16_28817513_A_C	chr16_28814632_A_G	Total protein
ENSG00000178952	223	8.87014e-10	2.82317e-06	2.79623e-05	0.0880862	0.911883	Plasmablast	chr16	chr16_28826585_A_G	chr16_28814632_A_G	Total protein
ENSG00000169682	276	1.09775e-05	3.10805e-05	0.0466894	0.13137	0.821899	Plasmablast	chr16	chr16_28984436_C_A	chr16_28881816_A_G	Total protein
ENSG00000238083	52	5.6247e-26	1.22025e-18	6.13524e-10	0.0123225	0.987678	Plasmablast	chr17	chr17_46548500_A_C	chr17_46437877_C_T	Total protein
ENSG00000159958	544	1.92242e-07	9.59065e-08	0.0110854	0.00454599	0.984368	Plasmablast	chr22	chr22_41926850_G_T	chr22_41926850_G_T	Total protein
ENSG00000100290	989	1.78665e-07	1.29559e-05	0.000199156	0.0134554	0.986332	Plasmablast	chr22	chr22_43120720_G_A	chr22_43120720_A_G	Total protein
ENSG00000204178	443	1.74166e-10	3.5426e-06	8.79589e-06	0.178089	0.821898	Treg	chr1	chr1_25421155_G_A	chr1_25405995_A_G	Total protein
ENSG00000127603	1466	2.78961e-23	2.92861e-07	1.89773e-17	0.198632	0.801368	Treg	chr1	chr1_39126107_C_T	chr1_39331383_A_G	Total protein
ENSG00000117461	518	9.67243e-11	7.846e-05	8.90349e-08	0.0712939	0.928628	Treg	chr1	chr1_46039049_G_T	chr1_46031828_A_T	Total protein
ENSG00000069275	691	6.56556e-05	0.00310998	0.00307753	0.144928	0.848819	Treg	chr1	chr1_205684850_T_A	chr1_205751355_A_G	Total protein
ENSG00000117280	597	6.66062e-06	0.000885859	0.000312179	0.0405614	0.958234	Treg	chr1	chr1_205750404_G_A	chr1_205751355_A_G	Total protein
ENSG00000286619	743	3.31071e-213	0.00166048	1.27275e-211	0.0628993	0.93544	Treg	chr1	chr1_205813590_A_G	chr1_205751355_A_G	Total protein
ENSG00000075292	1405	4.69077e-48	0.000859463	4.58907e-46	0.083167	0.915973	Treg	chr2	chr2_71394100_G_A	chr2_71451390_G_T	Total protein
ENSG00000289463	811	2.87106e-07	0.000880548	2.33601e-05	0.0707167	0.928379	Treg	chr2	chr2_71451390_T_G	chr2_71451390_G_T	Total protein
ENSG00000240344	353	1.16929e-17	9.4156e-07	1.82734e-12	0.146291	0.853708	Treg	chr2	chr2_200877622_C_T	chr2_200912265_G_T	Total protein
ENSG00000135899	1009	7.59179e-08	4.73874e-08	0.0682315	0.0416995	0.890069	Treg	chr2	chr2_230322172_A_G	chr2_230322172_A_G	Total protein
ENSG00000185404	1031	6.93115e-31	1.42111e-09	8.6478e-25	0.000773848	0.999226	Treg	chr2	chr2_230322172_A_G	chr2_230322172_A_G	Total protein
ENSG00000247596	347	0.00156956	0.000432685	0.0804598	0.0212843	0.896254	Treg	chr3	chr3_52254929_T_C	chr3_52304836_C_T	Total protein
ENSG00000164088	330	7.97278e-10	0.000192601	4.08649e-08	0.00888092	0.990926	Treg	chr3	chr3_52254929_T_C	chr3_52304836_C_T	Total protein
ENSG00000138468	1027	6.81206e-09	0.000601451	1.36232e-06	0.119402	0.879995	Treg	chr3	chr3_101535703_C_G	chr3_101262582_A_G	Total protein
ENSG00000163956	1189	1.80583e-32	4.79673e-33	0.06186	0.0155089	0.922631	Treg	chr4	chr4_3450618_G_A	chr4_3442204_A_G	Total protein
ENSG00000145390	1262	3.22303e-81	2.25545e-11	1.77255e-72	0.0114156	0.988584	Treg	chr4	chr4_119206905_A_C	chr4_119220165_A_G	Total protein
ENSG00000082074	1033	1.01603e-07	0.00309345	2.76358e-06	0.0832281	0.913676	Treg	chr5	chr5_39324877_A_G	chr5_39303357_A_G	Total protein
ENSG00000172795	985	9.44364e-40	0.000908512	3.87046e-38	0.0362724	0.962819	Treg	chr5	chr5_113020952_G_A	chr5_113015010_A_G	Total protein
ENSG00000276410	553	3.73291e-15	1.00694e-12	7.87035e-05	0.0202503	0.979671	Treg	chr6	chr6_26024208_G_T	chr6_26014759_A_G	Total protein
ENSG00000180573	677	1.07843e-12	3.63134e-12	0.0133711	0.0440811	0.942548	Treg	chr6	chr6_26024208_G_T	chr6_26024208_G_T	Total protein
ENSG00000124614	499	3.03587e-52	4.29493e-08	2.18557e-47	0.00209409	0.997906	Treg	chr6	chr6_34414160_A_G	chr6_34414160_A_G	Total protein
ENSG00000284825	970	5.55607e-34	4.01083e-07	1.92554e-28	0.138139	0.86186	Treg	chr6	chr6_167127354_C_T	chr6_167127354_C_T	Total protein
ENSG00000147548	437	2.36942e-05	3.56809e-05	0.0651977	0.0973435	0.837399	Treg	chr8	chr8_38406595_C_G	chr8_38406595_C_G	Total protein
ENSG00000148396	906	5.52848e-13	9.22967e-13	0.0177781	0.0287266	0.953495	Treg	chr9	chr9_136477772_T_C	chr9_136477772_C_T	Total protein
ENSG00000110455	736	6.25533e-70	8.20187e-05	1.84523e-68	0.00142094	0.998497	Treg	chr11	chr11_44066439_G_T	chr11_44066439_G_T	Total protein
ENSG00000151348	1039	0.000204406	0.000708454	0.00633244	0.020976	0.971779	Treg	chr11	chr11_44066439_G_T	chr11_44066439_G_T	Total protein
ENSG00000248671	1807	9.93209e-06	2.19644e-05	0.0514234	0.113047	0.835498	Treg	chr11	chr11_71897536_G_C	chr11_71897536_C_G	Total protein
ENSG00000285909	1046	1.10583e-08	3.48701e-09	0.101206	0.0310454	0.867749	Treg	chr11	chr11_122651667_T_C	chr11_122651667_C_T	Total protein
ENSG00000256658	561	3.90526e-09	3.44259e-06	1.29171e-05	0.0103972	0.989586	Treg	chr12	chr12_12724758_T_C	chr12_12724758_C_T	Total protein
ENSG00000178878	953	4.02416e-76	1.12687e-06	1.33104e-72	0.00273	0.997269	Treg	chr12	chr12_12726636_T_C	chr12_12724758_C_T	Total protein
ENSG00000197728	295	1.51926e-242	0.000153931	4.04362e-241	0.00310023	0.996746	Treg	chr12	chr12_56042145_C_G	chr12_56042145_C_G	Total protein
ENSG00000136044	902	9.98954e-19	5.64949e-07	1.54207e-13	0.0862967	0.913703	Treg	chr12	chr12_105222270_G_A	chr12_105232407_A_G	Total protein
ENSG00000131323	843	2.03166e-67	2.50942e-61	6.60455e-09	0.00716482	0.992835	Treg	chr14	chr14_102785115_T_G	chr14_102785115_G_T	Total protein
ENSG00000140368	450	3.83948e-25	7.32842e-11	7.20498e-17	0.0127649	0.987235	Treg	chr15	chr15_77114772_C_G	chr15_77083841_A_C	Total protein
ENSG00000178952	223	6.23501e-56	2.73647e-06	1.96553e-51	0.0853503	0.914647	Treg	chr16	chr16_28826194_T_C	chr16_28814632_A_G	Total protein
ENSG00000169682	276	8.02359e-06	1.31686e-05	0.0341259	0.055098	0.910755	Treg	chr16	chr16_28984436_C_A	chr16_28881816_A_G	Total protein
ENSG00000213658	269	6.00488e-05	1.7059e-05	0.0969044	0.0266527	0.876366	Treg	chr16	chr16_28961947_A_G	chr16_28984436_A_C	Total protein
ENSG00000103187	1497	0.00149049	0.00539822	0.0119574	0.0423972	0.938757	Treg	chr16	chr16_84510150_G_A	chr16_84510150_A_G	Total protein
ENSG00000238083	52	9.29221e-57	7.77486e-18	1.01356e-40	0.0838896	0.91611	Treg	chr17	chr17_46437877_C_T	chr17_46437877_C_T	Total protein
ENSG00000125868	734	1.2186e-12	2.96934e-06	3.69875e-09	0.00802072	0.991976	Treg	chr20	chr20_17648794_A_G	chr20_17688541_A_G	Total protein
ENSG00000159958	544	5.28297e-08	5.84132e-08	0.00304638	0.00237376	0.99458	Treg	chr22	chr22_41926850_G_T	chr22_41926850_G_T	Total protein
ENSG00000148396	906	0.000652343	0.00331063	0.0147928	0.0741662	0.907078	ASDC	chr9	chr9_136432825_G_A	chr9_136450914_A_G	Triglycerides
ENSG00000254772	351	4.47154e-09	2.03434e-05	1.42237e-05	0.0637749	0.936191	ASDC	chr11	chr11_62610749_A_G	chr11_62614336_C_G	Triglycerides
ENSG00000006282	583	9.70217e-05	0.000575535	0.00443008	0.0253098	0.969588	ASDC	chr17	chr17_50560024_G_A	chr17_50547162_A_C	Triglycerides
ENSG00000116641	768	1.59981e-222	3.40269e-217	8.59784e-07	0.182055	0.817944	B_intermediate	chr1	chr1_62490191_C_T	chr1_62596235_C_T	Triglycerides
ENSG00000143379	515	2.96898e-07	0.000467082	4.90982e-05	0.0763185	0.923165	B_intermediate	chr1	chr1_150921184_C_A	chr1_150966095_A_G	Triglycerides
ENSG00000143575	443	4.49693e-12	2.88458e-08	1.36628e-06	0.00777184	0.992227	B_intermediate	chr1	chr1_154287174_G_A	chr1_154287174_A_G	Triglycerides
ENSG00000213057	486	1.88498e-65	0.00029063	2.48763e-63	0.0373925	0.962317	B_intermediate	chr1	chr1_178542757_G_C	chr1_178539608_C_G	Triglycerides
ENSG00000273384	599	6.39785e-23	0.000400814	2.94109e-21	0.0174433	0.982156	B_intermediate	chr1	chr1_178561320_G_A	chr1_178554029_C_T	Triglycerides
ENSG00000117707	642	0.014819	0.00364503	0.121358	0.0290192	0.831159	B_intermediate	chr1	chr1_213974546_T_C	chr1_213974546_C_T	Triglycerides
ENSG00000234072	316	0	0	0.137031	0.0368607	0.826109	B_intermediate	chr2	chr2_27375230_T_C	chr2_27375230_C_T	Triglycerides
ENSG00000273456	349	0.000179517	0.00064723	0.0286943	0.102586	0.867893	B_intermediate	chr2	chr2_202424051_T_G	chr2_202464210_C_T	Triglycerides
ENSG00000135913	616	2.18525e-25	7.94054e-11	3.00897e-16	0.108445	0.891555	B_intermediate	chr2	chr2_218655682_C_T	chr2_218655682_C_T	Triglycerides
ENSG00000144580	422	1.9264e-16	1.45843e-11	1.44342e-06	0.108386	0.891613	B_intermediate	chr2	chr2_218690539_G_A	chr2_218690539_A_G	Triglycerides
ENSG00000185614	300	0.000276896	0.000500343	0.0260839	0.0462059	0.926933	B_intermediate	chr3	chr3_49856597_T_C	chr3_49856597_C_T	Triglycerides
ENSG00000251075	681	6.15961e-31	3.18653e-08	2.23652e-24	0.114816	0.885184	B_intermediate	chr4	chr4_3045126_A_G	chr4_3139683_C_T	Triglycerides
ENSG00000152409	688	1.7036e-12	0.000143051	1.97015e-09	0.164599	0.835258	B_intermediate	chr5	chr5_79329766_A_T	chr5_79332130_C_T	Triglycerides
ENSG00000170606	754	2.52186e-29	1.76747e-08	1.88149e-22	0.130997	0.869003	B_intermediate	chr5	chr5_133050550_T_A	chr5_133045648_A_C	Triglycerides
ENSG00000276368	479	3.48318e-09	1.04745e-06	0.000195543	0.0578612	0.941942	B_intermediate	chr6	chr6_27901014_C_T	chr6_27901014_C_T	Triglycerides
ENSG00000204525	6189	1.60308e-175	1.68548e-46	1.011e-130	0.105451	0.894549	B_intermediate	chr6	chr6_31273405_C_T	chr6_31358512_A_G	Triglycerides
ENSG00000253893	594	1.00568e-62	4.76857e-19	4.29253e-46	0.0193731	0.980627	B_intermediate	chr8	chr8_8237348_G_A	chr8_8240516_C_T	Triglycerides
ENSG00000291049	652	3.44382e-51	2.31524e-19	1.46993e-34	0.00889103	0.991109	B_intermediate	chr8	chr8_8240516_T_C	chr8_8240516_C_T	Triglycerides
ENSG00000078674	1729	7.1718e-26	0.00024487	4.52943e-24	0.0146101	0.985145	B_intermediate	chr8	chr8_18027097_T_C	chr8_17935344_A_G	Triglycerides
ENSG00000095485	613	0.00264829	0.00110919	0.0801324	0.0326788	0.883431	B_intermediate	chr10	chr10_100152437_C_T	chr10_100152437_C_T	Triglycerides
ENSG00000134575	458	1.78288e-17	1.00267e-17	0.123343	0.0685579	0.8081	B_intermediate	chr11	chr11_47253513_G_A	chr11_47253513_A_G	Triglycerides
ENSG00000124942	721	3.04699e-05	2.33409e-05	0.0978269	0.0741104	0.828009	B_intermediate	chr11	chr11_62614336_G_C	chr11_62614336_C_G	Triglycerides
ENSG00000254772	351	3.09687e-57	2.21958e-05	9.85096e-54	0.0696734	0.930304	B_intermediate	chr11	chr11_62558793_T_C	chr11_62614336_C_G	Triglycerides
ENSG00000197345	631	2.82664e-27	0.000328914	1.32827e-24	0.153714	0.845957	B_intermediate	chr11	chr11_68848482_C_T	chr11_68794860_C_T	Triglycerides
ENSG00000127337	708	1.45835e-63	9.41776e-06	6.10839e-60	0.0384854	0.961505	B_intermediate	chr12	chr12_69358729_G_T	chr12_69338325_C_T	Triglycerides
ENSG00000051825	778	1.70478e-13	3.70965e-05	4.71944e-10	0.101798	0.898165	B_intermediate	chr12	chr12_123180566_G_C	chr12_123171986_C_T	Triglycerides
ENSG00000137880	464	0.000850658	0.000456308	0.0171053	0.0082022	0.973386	B_intermediate	chr15	chr15_40765309_C_T	chr15_40765309_C_T	Triglycerides
ENSG00000289277	333	1.13039e-48	1.18648e-49	0.119458	0.0116697	0.868872	B_intermediate	chr15	chr15_44272494_A_G	chr15_44272494_A_G	Triglycerides
ENSG00000103227	1956	1.58956e-07	4.52556e-06	0.00478497	0.135645	0.859565	B_intermediate	chr16	chr16_910725_G_A	chr16_910725_A_G	Triglycerides
ENSG00000102858	974	4.34732e-05	1.96947e-05	0.0969871	0.0430782	0.859871	B_intermediate	chr16	chr16_4624953_C_G	chr16_4626851_A_C	Triglycerides
ENSG00000102882	244	1.39776e-06	2.93398e-05	0.00251277	0.0517987	0.945658	B_intermediate	chr16	chr16_30105932_G_A	chr16_30015148_A_G	Triglycerides
ENSG00000002919	593	3.20991e-08	1.33958e-07	0.0203272	0.0839347	0.895738	B_intermediate	chr17	chr17_48120393_A_G	chr17_48120393_A_G	Triglycerides
ENSG00000006282	584	5.64602e-69	0.000116165	2.57801e-67	0.00430861	0.995575	B_intermediate	chr17	chr17_50548567_C_G	chr17_50547162_A_C	Triglycerides
ENSG00000185262	642	2.23956e-06	6.94425e-06	0.0395884	0.121914	0.838488	B_intermediate	chr17	chr17_76277084_G_A	chr17_76277084_A_G	Triglycerides
ENSG00000276043	969	6.74924e-05	1.87147e-05	0.156313	0.0425422	0.801059	B_intermediate	chr19	chr19_4983203_G_A	chr19_4975752_C_T	Triglycerides
ENSG00000124181	452	1.74579e-09	0.000108489	8.76361e-07	0.0535134	0.946377	B_intermediate	chr20	chr20_41244128_C_T	chr20_41244128_C_T	Triglycerides
ENSG00000198276	628	2.16191e-06	0.00474362	4.87178e-05	0.106007	0.889199	B_intermediate	chr20	chr20_63967788_C_T	chr20_63968259_C_T	Triglycerides
ENSG00000100201	476	2.44025e-20	1.62665e-07	1.06682e-14	0.070183	0.929817	B_intermediate	chr22	chr22_38478391_C_T	chr22_38483005_A_T	Triglycerides
ENSG00000116641	768	8.5371e-219	3.43667e-217	0.0045881	0.183888	0.811524	B_memory	chr1	chr1_62534004_C_G	chr1_62596235_C_T	Triglycerides
ENSG00000117505	502	2.71511e-07	7.77427e-06	0.00390225	0.110849	0.885241	B_memory	chr1	chr1_93355127_A_G	chr1_93355127_A_G	Triglycerides
ENSG00000143379	515	3.79888e-05	0.000679982	0.00628222	0.111568	0.881432	B_memory	chr1	chr1_150974014_G_A	chr1_150966095_A_G	Triglycerides
ENSG00000143575	443	4.77179e-07	4.51941e-08	0.144979	0.012889	0.842132	B_memory	chr1	chr1_154287174_G_A	chr1_154287174_A_G	Triglycerides
ENSG00000213057	486	4.00216e-60	0.000252755	5.28171e-58	0.032389	0.967358	B_memory	chr1	chr1_178543147_C_G	chr1_178539608_C_G	Triglycerides
ENSG00000273384	599	3.48073e-20	0.000366707	1.60009e-18	0.0158738	0.98376	B_memory	chr1	chr1_178554029_C_T	chr1_178554029_C_T	Triglycerides
ENSG00000011523	725	6.13054e-13	3.98013e-13	0.0791601	0.0505228	0.870317	B_memory	chr2	chr2_65048915_T_C	chr2_65048915_C_T	Triglycerides
ENSG00000273456	349	3.10214e-07	0.000367974	4.95851e-05	0.0578757	0.941706	B_memory	chr2	chr2_202460027_A_G	chr2_202464210_C_T	Triglycerides
ENSG00000135913	616	1.15573e-20	7.54278e-11	1.59138e-11	0.102963	0.897037	B_memory	chr2	chr2_218655682_C_T	chr2_218655682_C_T	Triglycerides
ENSG00000185614	300	3.22761e-05	0.00102011	0.00304045	0.0951948	0.900712	B_memory	chr3	chr3_49856597_T_C	chr3_49856597_C_T	Triglycerides
ENSG00000251075	681	3.76476e-31	5.27562e-08	1.36697e-24	0.190746	0.809254	B_memory	chr4	chr4_3045968_C_T	chr4_3139683_C_T	Triglycerides
ENSG00000170606	754	2.41802e-34	1.91996e-08	1.80402e-27	0.142386	0.857614	B_memory	chr5	chr5_133045039_C_A	chr5_133045648_A_C	Triglycerides
ENSG00000276368	479	5.8812e-08	2.03642e-06	0.00330166	0.11344	0.883256	B_memory	chr6	chr6_27886523_T_C	chr6_27901014_C_T	Triglycerides
ENSG00000137312	1341	3.58053e-22	5.06841e-19	2.96585e-05	0.041024	0.958946	B_memory	chr6	chr6_30835749_A_G	chr6_30834688_C_T	Triglycerides
ENSG00000204351	564	7.69783e-36	1.59965e-35	0.0386396	0.0794131	0.881947	B_memory	chr6	chr6_31910718_A_G	chr6_31872244_A_T	Triglycerides
ENSG00000253893	594	2.26651e-32	1.90541e-19	9.67415e-16	0.00714001	0.99286	B_memory	chr8	chr8_8240516_T_C	chr8_8240516_C_T	Triglycerides
ENSG00000291049	652	1.59883e-51	3.28023e-19	6.82426e-35	0.013014	0.986986	B_memory	chr8	chr8_8237348_G_A	chr8_8240516_C_T	Triglycerides
ENSG00000213341	647	0.000133528	0.000812818	0.00476892	0.0280633	0.966221	B_memory	chr10	chr10_100152437_C_T	chr10_100152437_C_T	Triglycerides
ENSG00000124942	721	2.36375e-06	3.25708e-05	0.00758906	0.103683	0.888693	B_memory	chr11	chr11_62610749_A_G	chr11_62614336_C_G	Triglycerides
ENSG00000254772	351	3.85239e-62	2.25262e-05	1.22542e-58	0.0707251	0.929252	B_memory	chr11	chr11_62560566_T_C	chr11_62614336_C_G	Triglycerides
ENSG00000175115	780	3.22497e-19	7.29423e-05	2.05329e-16	0.0454869	0.95444	B_memory	chr11	chr11_66073197_A_G	chr11_66073197_A_G	Triglycerides
ENSG00000197345	631	7.5049e-27	0.000222542	3.52664e-24	0.103679	0.896098	B_memory	chr11	chr11_68843342_G_C	chr11_68794860_C_T	Triglycerides
ENSG00000127337	708	2.43374e-57	9.67325e-06	1.01939e-53	0.0395566	0.960434	B_memory	chr12	chr12_69360409_G_A	chr12_69338325_C_T	Triglycerides
ENSG00000137880	464	0.00015021	0.000133329	0.00302048	0.00168602	0.99501	B_memory	chr15	chr15_40765309_C_T	chr15_40765309_C_T	Triglycerides
ENSG00000103227	1956	1.3716e-13	1.95891e-06	4.12885e-09	0.0583266	0.941671	B_memory	chr16	chr16_900007_T_C	chr16_910725_A_G	Triglycerides
ENSG00000102858	974	3.76076e-05	3.27547e-05	0.0839012	0.0722307	0.843798	B_memory	chr16	chr16_4626851_C_A	chr16_4626851_A_C	Triglycerides
ENSG00000102908	864	1.88483e-11	9.9198e-12	0.0978069	0.0506238	0.851569	B_memory	chr16	chr16_69588859_G_A	chr16_69588859_A_G	Triglycerides
ENSG00000157429	723	1.05379e-05	0.000866592	0.000268989	0.0211427	0.977711	B_memory	chr16	chr16_71659137_T_C	chr16_71659137_C_T	Triglycerides
ENSG00000006282	584	1.99527e-64	7.73366e-05	9.11057e-63	0.00253386	0.997389	B_memory	chr17	chr17_50547162_A_C	chr17_50547162_A_C	Triglycerides
ENSG00000278730	815	6.56696e-10	1.69762e-08	0.00163377	0.0412774	0.957089	B_memory	chr17	chr17_68028054_A_G	chr17_68026725_A_G	Triglycerides
ENSG00000290646	912	3.88679e-10	3.69287e-08	0.000653284	0.0611308	0.938216	B_memory	chr17	chr17_68049715_G_A	chr17_68042440_A_G	Triglycerides
ENSG00000124181	452	0.000259833	6.26973e-05	0.130432	0.0306345	0.83861	B_memory	chr20	chr20_41244128_C_T	chr20_41244128_C_T	Triglycerides
ENSG00000198276	628	3.74428e-05	0.00315925	0.00084376	0.0702668	0.925693	B_memory	chr20	chr20_63967788_C_T	chr20_63968259_C_T	Triglycerides
ENSG00000100201	476	7.40152e-18	3.84282e-07	3.23576e-12	0.167166	0.832834	B_memory	chr22	chr22_38478391_C_T	chr22_38483005_A_T	Triglycerides
ENSG00000204160	326	8.25219e-22	3.77763e-20	0.00134418	0.0605947	0.938061	B_naive	chr1	chr1_26853597_A_C	chr1_26853597_A_C	Triglycerides
ENSG00000143379	515	9.33486e-08	0.000426052	1.54371e-05	0.0695264	0.930032	B_naive	chr1	chr1_150966095_G_A	chr1_150966095_A_G	Triglycerides
ENSG00000143575	443	8.40017e-16	2.84508e-08	2.55218e-10	0.00765172	0.992348	B_naive	chr1	chr1_154287174_G_A	chr1_154287174_A_G	Triglycerides
ENSG00000213057	486	2.59435e-105	0.000345284	3.4238e-103	0.0446126	0.955042	B_naive	chr1	chr1_178561320_G_A	chr1_178539608_C_G	Triglycerides
ENSG00000273384	599	8.32763e-35	0.000374199	3.82822e-33	0.0162185	0.983407	B_naive	chr1	chr1_178554029_C_T	chr1_178554029_C_T	Triglycerides
ENSG00000172965	1757	4.7723e-05	3.82417e-05	0.0741874	0.0588852	0.866841	B_naive	chr2	chr2_111169802_A_G	chr2_111174545_A_T	Triglycerides
ENSG00000273456	349	3.40665e-11	0.000398575	5.44523e-09	0.062772	0.936829	B_naive	chr2	chr2_202424051_T_G	chr2_202464210_C_T	Triglycerides
ENSG00000204217	665	0.000245979	0.000327556	0.0647338	0.0853528	0.84934	B_naive	chr2	chr2_202567081_A_G	chr2_202567081_A_G	Triglycerides
ENSG00000135913	616	1.42726e-28	5.96843e-11	1.96526e-19	0.0812631	0.918737	B_naive	chr2	chr2_218655682_C_T	chr2_218655682_C_T	Triglycerides
ENSG00000174579	406	5.36129e-20	2.00268e-19	0.0262812	0.097296	0.876423	B_naive	chr3	chr3_136237463_A_C	chr3_136286950_C_G	Triglycerides
ENSG00000251075	681	3.62936e-63	3.96098e-08	1.3178e-56	0.142964	0.857036	B_naive	chr4	chr4_3050213_C_T	chr4_3139683_C_T	Triglycerides
ENSG00000178177	807	6.07859e-10	1.46578e-08	0.00370655	0.088471	0.907822	B_naive	chr4	chr4_18032840_A_G	chr4_18032840_A_G	Triglycerides
ENSG00000286408	591	2.70214e-12	1.10009e-08	2.016e-05	0.0811559	0.918824	B_naive	chr5	chr5_133045648_C_A	chr5_133045648_A_C	Triglycerides
ENSG00000170606	754	6.8721e-35	1.77959e-08	5.1271e-28	0.131903	0.868097	B_naive	chr5	chr5_133050550_T_A	chr5_133045648_A_C	Triglycerides
ENSG00000145996	2889	1.86618e-05	0.00473305	0.000234751	0.0591183	0.935895	B_naive	chr6	chr6_20640673_A_G	chr6_20640673_A_G	Triglycerides
ENSG00000198315	648	6.15076e-07	4.11134e-07	0.112838	0.0746112	0.81255	B_naive	chr6	chr6_28049472_C_T	chr6_28043874_C_T	Triglycerides
ENSG00000253893	594	3.62712e-53	4.16459e-19	1.54816e-36	0.0167925	0.983207	B_naive	chr8	chr8_8237348_G_A	chr8_8240516_C_T	Triglycerides
ENSG00000130222	865	1.20924e-19	1.75773e-06	1.27398e-14	0.184368	0.81563	B_naive	chr9	chr9_89605006_A_C	chr9_89554558_C_T	Triglycerides
ENSG00000171988	1368	1.30817e-41	6.73468e-40	0.00161517	0.0824487	0.915936	B_naive	chr10	chr10_63364338_C_G	chr10_63444048_A_G	Triglycerides
ENSG00000107745	791	0.000768096	0.000390025	0.0435603	0.0211873	0.934094	B_naive	chr10	chr10_72441151_A_G	chr10_72441151_A_G	Triglycerides
ENSG00000109919	354	7.20896e-12	7.59942e-10	0.000234536	0.0237479	0.976018	B_naive	chr11	chr11_47544800_T_C	chr11_47647623_C_T	Triglycerides
ENSG00000149177	1005	1.30997e-07	3.17708e-07	0.00779701	0.0179359	0.974267	B_naive	chr11	chr11_47896588_G_A	chr11_47896588_A_G	Triglycerides
ENSG00000124942	721	2.52627e-12	2.08246e-05	8.11084e-09	0.0659254	0.934054	B_naive	chr11	chr11_62610749_A_G	chr11_62614336_C_G	Triglycerides
ENSG00000254772	351	7.33674e-38	2.31409e-05	2.33377e-34	0.0726826	0.927294	B_naive	chr11	chr11_62558793_T_C	chr11_62614336_C_G	Triglycerides
ENSG00000179912	535	2.25488e-18	1.15387e-17	0.00916924	0.0459761	0.944855	B_naive	chr12	chr12_57372609_G_C	chr12_57372609_C_G	Triglycerides
ENSG00000127337	708	6.44835e-96	9.1466e-06	2.70093e-92	0.0373484	0.962642	B_naive	chr12	chr12_69358729_G_T	chr12_69338325_C_T	Triglycerides
ENSG00000103227	1956	1.38469e-12	3.55909e-06	4.16825e-08	0.106529	0.893468	B_naive	chr16	chr16_912154_T_C	chr16_910725_A_G	Triglycerides
ENSG00000162066	224	1.6322e-11	0.000107503	1.07075e-08	0.0695933	0.930299	B_naive	chr16	chr16_2448848_G_A	chr16_2422313_C_G	Triglycerides
ENSG00000184602	761	0.000147334	0.000400561	0.0102649	0.0269452	0.962242	B_naive	chr16	chr16_11681094_T_C	chr16_11680769_C_T	Triglycerides
ENSG00000108788	379	7.54177e-10	2.50377e-10	0.140137	0.0457094	0.814154	B_naive	chr17	chr17_42546057_A_G	chr17_42546057_A_G	Triglycerides
ENSG00000248714	565	1.50352e-07	9.54061e-08	0.0774696	0.0482843	0.874246	B_naive	chr17	chr17_49322238_C_G	chr17_49286745_C_T	Triglycerides
ENSG00000006282	584	4.8109e-104	7.55448e-05	2.19669e-102	0.00245196	0.997472	B_naive	chr17	chr17_50547162_A_C	chr17_50547162_A_C	Triglycerides
ENSG00000290646	912	1.43496e-10	1.13591e-07	0.000241186	0.190112	0.809647	B_naive	chr17	chr17_68036182_G_A	chr17_68042440_A_G	Triglycerides
ENSG00000129646	716	5.39541e-08	1.3275e-06	0.000953732	0.0224892	0.976556	B_naive	chr17	chr17_76277084_G_A	chr17_76277084_A_G	Triglycerides
ENSG00000100201	476	1.8457e-21	1.03946e-07	8.06895e-16	0.0444872	0.955513	B_naive	chr22	chr22_38478391_C_T	chr22_38483005_A_T	Triglycerides
ENSG00000291129	598	3.98604e-22	6.8253e-15	7.71262e-10	0.0122185	0.987781	CD14_Mono	chr1	chr1_39580421_G_A	chr1_39582337_A_G	Triglycerides
ENSG00000157216	1284	3.41063e-07	2.60186e-07	0.0603347	0.0451838	0.894481	CD14_Mono	chr1	chr1_54401501_T_A	chr1_54401501_A_T	Triglycerides
ENSG00000116641	768	4.04805e-270	2.79622e-217	2.17554e-54	0.14943	0.85057	CD14_Mono	chr1	chr1_62662410_C_T	chr1_62596235_C_T	Triglycerides
ENSG00000014914	285	2.81828e-11	2.85562e-07	7.99836e-06	0.0801233	0.919868	CD14_Mono	chr1	chr1_149911259_G_T	chr1_149897798_A_G	Triglycerides
ENSG00000143379	515	0.000203895	0.000849398	0.0337183	0.13964	0.825589	CD14_Mono	chr1	chr1_150966095_G_A	chr1_150966095_A_G	Triglycerides
ENSG00000143575	443	2.98432e-08	3.80852e-08	0.0090671	0.0105909	0.980342	CD14_Mono	chr1	chr1_154287174_G_A	chr1_154287174_A_G	Triglycerides
ENSG00000198369	965	3.70462e-08	4.0755e-08	0.0341352	0.0366234	0.929241	CD14_Mono	chr2	chr2_65463362_A_G	chr2_65460980_C_T	Triglycerides
ENSG00000273456	349	7.04217e-13	0.000312695	1.12563e-10	0.049031	0.950656	CD14_Mono	chr2	chr2_202472278_A_G	chr2_202464210_C_T	Triglycerides
ENSG00000135913	616	8.95513e-35	7.16422e-11	1.23307e-25	0.097745	0.902255	CD14_Mono	chr2	chr2_218636410_G_A	chr2_218655682_C_T	Triglycerides
ENSG00000164088	330	5.10673e-21	3.32428e-20	0.0103819	0.0666592	0.922959	CD14_Mono	chr3	chr3_52310664_A_G	chr3_52310664_A_G	Triglycerides
ENSG00000178177	807	1.83832e-12	1.82484e-08	1.12095e-05	0.110384	0.889605	CD14_Mono	chr4	chr4_18030796_G_A	chr4_18032840_A_G	Triglycerides
ENSG00000170606	754	1.35521e-46	1.82623e-08	1.01109e-39	0.135386	0.864614	CD14_Mono	chr5	chr5_133061278_A_G	chr5_133045648_A_C	Triglycerides
ENSG00000213676	615	7.87552e-26	1.1749e-26	0.165892	0.0239382	0.81017	CD14_Mono	chr6	chr6_32128224_C_A	chr6_32067917_C_T	Triglycerides
ENSG00000289047	1565	5.22173e-18	3.87076e-18	0.0602278	0.0437496	0.896023	CD14_Mono	chr6	chr6_32809144_T_C	chr6_32809144_C_T	Triglycerides
ENSG00000204257	1656	1.33547e-15	6.74588e-14	0.000719114	0.0353608	0.96392	CD14_Mono	chr6	chr6_32911694_A_G	chr6_32911694_A_G	Triglycerides
ENSG00000137309	678	3.54333e-07	1.14599e-06	0.0282954	0.0906321	0.881071	CD14_Mono	chr6	chr6_34260472_G_A	chr6_34210076_A_G	Triglycerides
ENSG00000106635	471	3.02758e-293	1.29078e-292	0.0157341	0.0661629	0.918103	CD14_Mono	chr7	chr7_73611645_A_G	chr7_73611645_A_G	Triglycerides
ENSG00000179144	1014	2.71893e-12	1.10565e-07	4.62733e-06	0.187357	0.812638	CD14_Mono	chr7	chr7_150602963_T_C	chr7_150512548_G_T	Triglycerides
ENSG00000253893	594	3.37042e-44	5.41183e-19	1.43859e-27	0.0221214	0.977879	CD14_Mono	chr8	chr8_8240516_T_C	chr8_8240516_C_T	Triglycerides
ENSG00000078674	1729	5.06583e-13	0.000423561	3.19938e-11	0.0259054	0.973671	CD14_Mono	chr8	chr8_17933709_C_G	chr8_17935344_A_G	Triglycerides
ENSG00000137575	566	3.34777e-18	2.85389e-18	0.0840266	0.0707855	0.845188	CD14_Mono	chr8	chr8_58479765_G_A	chr8_58476006_C_T	Triglycerides
ENSG00000165113	709	6.34653e-14	4.23024e-12	0.00232155	0.153898	0.843781	CD14_Mono	chr9	chr9_83916260_G_A	chr9_83916260_A_G	Triglycerides
ENSG00000187764	1150	3.07513e-08	1.78048e-06	0.00301732	0.173878	0.823103	CD14_Mono	chr9	chr9_89557014_T_C	chr9_89554558_C_T	Triglycerides
ENSG00000130222	865	4.2532e-13	1.19604e-06	4.48092e-08	0.125133	0.874866	CD14_Mono	chr9	chr9_89594364_G_A	chr9_89554558_C_T	Triglycerides
ENSG00000095485	612	8.59931e-22	0.00174002	2.60197e-20	0.0517027	0.946557	CD14_Mono	chr10	chr10_100266802_G_C	chr10_100152437_C_T	Triglycerides
ENSG00000134575	458	3.60848e-36	7.15756e-18	2.4964e-20	0.0485656	0.951434	CD14_Mono	chr11	chr11_47243992_T_C	chr11_47253513_A_G	Triglycerides
ENSG00000025434	504	2.15043e-27	6.31107e-18	1.4877e-11	0.0427036	0.957296	CD14_Mono	chr11	chr11_47253513_G_A	chr11_47253513_A_G	Triglycerides
ENSG00000134825	480	8.12593e-90	5.27896e-85	6.29241e-07	0.0399182	0.960081	CD14_Mono	chr11	chr11_61832870_A_C	chr11_61832870_A_C	Triglycerides
ENSG00000254772	351	1.14507e-09	1.53366e-05	3.64239e-06	0.0478326	0.952148	CD14_Mono	chr11	chr11_62614336_G_C	chr11_62614336_C_G	Triglycerides
ENSG00000149499	282	9.30014e-11	4.62061e-06	2.95834e-07	0.0137117	0.986283	CD14_Mono	chr11	chr11_62614336_G_C	chr11_62614336_C_G	Triglycerides
ENSG00000110025	469	1.15718e-06	3.24555e-06	0.00713664	0.0190425	0.973817	CD14_Mono	chr11	chr11_65032422_A_C	chr11_65032422_A_C	Triglycerides
ENSG00000213445	435	6.19686e-09	3.62364e-09	0.0612103	0.0348891	0.903901	CD14_Mono	chr11	chr11_65706327_C_A	chr11_65706327_A_C	Triglycerides
ENSG00000090382	653	7.05429e-161	2.88756e-06	2.9551e-157	0.0111073	0.98889	CD14_Mono	chr12	chr12_69338325_T_C	chr12_69338325_C_T	Triglycerides
ENSG00000127337	708	3.40562e-87	9.67333e-06	1.42646e-83	0.0395569	0.960433	CD14_Mono	chr12	chr12_69360409_G_A	chr12_69338325_C_T	Triglycerides
ENSG00000182782	532	6.58924e-11	3.30617e-09	0.000386678	0.0184205	0.981193	CD14_Mono	chr12	chr12_122703928_G_T	chr12_122703928_G_T	Triglycerides
ENSG00000182196	210	8.36163e-05	1.45908e-05	0.0265295	0.0036596	0.969713	CD14_Mono	chr12	chr12_123007025_G_A	chr12_123007025_A_G	Triglycerides
ENSG00000051825	778	8.03174e-16	2.94037e-05	2.22348e-12	0.0804805	0.91949	CD14_Mono	chr12	chr12_123233754_C_T	chr12_123171986_C_T	Triglycerides
ENSG00000140455	858	3.59146e-20	3.08972e-19	0.00244487	0.0200556	0.9775	CD14_Mono	chr15	chr15_63501039_T_G	chr15_63501039_G_T	Triglycerides
ENSG00000157045	411	5.90794e-26	3.79455e-25	0.00111965	0.00619858	0.992682	CD14_Mono	chr16	chr16_15078261_T_C	chr16_15078261_C_T	Triglycerides
ENSG00000169592	304	1.13672e-10	6.3678e-07	1.24299e-05	0.0686996	0.931287	CD14_Mono	chr16	chr16_29983601_C_T	chr16_29983601_C_T	Triglycerides
ENSG00000102882	244	3.45137e-22	4.88821e-05	6.20456e-19	0.0869629	0.912988	CD14_Mono	chr16	chr16_30105932_G_A	chr16_30015148_A_G	Triglycerides
ENSG00000103510	253	1.09278e-06	1.02068e-05	0.00560045	0.0513666	0.943022	CD14_Mono	chr16	chr16_31099660_G_A	chr16_31051380_A_C	Triglycerides
ENSG00000157429	723	3.54283e-08	0.00105599	9.04333e-07	0.0259819	0.972961	CD14_Mono	chr16	chr16_71598038_T_C	chr16_71659137_C_T	Triglycerides
ENSG00000186594	764	2.35838e-07	1.81778e-07	0.0371421	0.0276931	0.935164	CD14_Mono	chr17	chr17_1715069_T_C	chr17_1715069_C_T	Triglycerides
ENSG00000177302	589	1.64799e-05	0.00190386	0.00159472	0.183419	0.813066	CD14_Mono	chr17	chr17_18297465_G_C	chr17_18297465_C_G	Triglycerides
ENSG00000176994	501	2.61153e-06	0.00144847	0.00025254	0.139211	0.859085	CD14_Mono	chr17	chr17_18297465_G_C	chr17_18297465_C_G	Triglycerides
ENSG00000082641	610	6.06318e-09	4.51274e-08	0.00372752	0.0267739	0.969499	CD14_Mono	chr17	chr17_48120393_A_G	chr17_48120393_A_G	Triglycerides
ENSG00000002919	593	5.52635e-18	2.21831e-07	3.49963e-12	0.139617	0.860383	CD14_Mono	chr17	chr17_48120393_A_G	chr17_48120393_A_G	Triglycerides
ENSG00000167107	795	0.0002461	0.000195195	0.0112267	0.00792408	0.980408	CD14_Mono	chr17	chr17_50547162_A_C	chr17_50547162_A_C	Triglycerides
ENSG00000006282	584	1.41434e-151	7.71361e-05	6.45798e-150	0.00252469	0.997398	CD14_Mono	chr17	chr17_50547162_A_C	chr17_50547162_A_C	Triglycerides
ENSG00000104870	631	4.9605e-07	1.36701e-05	0.00105981	0.0282355	0.970691	CD14_Mono	chr19	chr19_49513222_T_G	chr19_49513502_C_T	Triglycerides
ENSG00000142546	630	4.99341e-07	2.78451e-05	0.00106732	0.0585772	0.940327	CD14_Mono	chr19	chr19_49554597_G_A	chr19_49513502_C_T	Triglycerides
ENSG00000125510	580	1.29855e-11	8.49451e-09	1.56885e-05	0.00927203	0.990712	CD14_Mono	chr20	chr20_64060707_A_C	chr20_64080106_C_T	Triglycerides
ENSG00000185022	698	5.2955e-32	8.27793e-16	1.138e-17	0.177069	0.822931	CD14_Mono	chr22	chr22_38181508_G_A	chr22_38204535_C_T	Triglycerides
ENSG00000287422	411	1.34038e-25	3.80227e-12	5.85535e-15	0.165265	0.834735	CD16_Mono	chr1	chr1_39336143_A_C	chr1_39336143_A_C	Triglycerides
ENSG00000291129	598	5.32194e-20	2.10293e-14	1.02975e-07	0.0397295	0.96027	CD16_Mono	chr1	chr1_39580421_G_A	chr1_39582337_A_G	Triglycerides
ENSG00000157216	1284	3.27255e-100	2.5183e-07	5.7892e-95	0.0436473	0.956352	CD16_Mono	chr1	chr1_54400612_A_C	chr1_54401501_A_T	Triglycerides
ENSG00000116641	768	1.92655e-235	3.09175e-217	1.03539e-19	0.165328	0.834672	CD16_Mono	chr1	chr1_62542050_A_T	chr1_62596235_C_T	Triglycerides
ENSG00000150337	155	5.82181e-09	4.64823e-07	0.000506854	0.0395081	0.959985	CD16_Mono	chr1	chr1_149885170_C_T	chr1_149872759_A_T	Triglycerides
ENSG00000014914	285	6.61257e-08	4.19693e-07	0.0187666	0.118247	0.862986	CD16_Mono	chr1	chr1_149916832_C_T	chr1_149897798_A_G	Triglycerides
ENSG00000143575	443	4.68922e-10	2.9538e-08	0.00014247	0.00798251	0.991875	CD16_Mono	chr1	chr1_154287174_G_A	chr1_154287174_A_G	Triglycerides
ENSG00000234572	771	0.000464682	0.00024612	0.0897464	0.0466715	0.862871	CD16_Mono	chr2	chr2_64749681_A_G	chr2_64749681_A_G	Triglycerides
ENSG00000138069	811	3.31401e-14	9.04306e-13	0.00427918	0.115888	0.879833	CD16_Mono	chr2	chr2_65052280_A_G	chr2_65048915_C_T	Triglycerides
ENSG00000198369	965	5.98813e-08	3.79489e-08	0.0551761	0.0340562	0.910768	CD16_Mono	chr2	chr2_65460980_C_T	chr2_65460980_C_T	Triglycerides
ENSG00000153094	691	1.10045e-05	2.68398e-05	0.0263338	0.0633173	0.910311	CD16_Mono	chr2	chr2_111169802_A_G	chr2_111174545_A_T	Triglycerides
ENSG00000273456	349	9.3846e-12	0.000695208	1.50005e-09	0.110234	0.889071	CD16_Mono	chr2	chr2_202351699_C_T	chr2_202464210_C_T	Triglycerides
ENSG00000135913	616	9.17936e-18	7.11948e-11	1.26395e-08	0.0971283	0.902872	CD16_Mono	chr2	chr2_218655682_C_T	chr2_218655682_C_T	Triglycerides
ENSG00000144580	422	4.70329e-12	2.06186e-11	0.0352409	0.15368	0.811079	CD16_Mono	chr2	chr2_218690539_G_A	chr2_218690539_A_G	Triglycerides
ENSG00000132155	887	0.000176896	0.000261585	0.0243368	0.035048	0.940177	CD16_Mono	chr3	chr3_12661348_T_G	chr3_12670478_A_C	Triglycerides
ENSG00000251075	681	1.98681e-33	2.86445e-08	7.21402e-27	0.10311	0.89689	CD16_Mono	chr4	chr4_3045126_A_G	chr4_3139683_C_T	Triglycerides
ENSG00000178177	807	1.23639e-12	1.49025e-08	7.53915e-06	0.0899612	0.910031	CD16_Mono	chr4	chr4_18026073_G_A	chr4_18032840_A_G	Triglycerides
ENSG00000145431	1018	4.74677e-89	0.000385102	1.71553e-86	0.138352	0.861263	CD16_Mono	chr4	chr4_156762533_C_T	chr4_156697226_C_T	Triglycerides
ENSG00000145779	924	2.33334e-13	5.26875e-10	5.13016e-05	0.114955	0.884993	CD16_Mono	chr5	chr5_119393632_A_G	chr5_119393632_A_G	Triglycerides
ENSG00000170606	754	5.08716e-30	1.93251e-08	3.7954e-23	0.143323	0.856677	CD16_Mono	chr5	chr5_133039930_A_G	chr5_133045648_A_C	Triglycerides
ENSG00000286634	462	0.000191056	0.00139327	0.0034228	0.0239898	0.971003	CD16_Mono	chr5	chr5_177311537_C_A	chr5_177323687_C_G	Triglycerides
ENSG00000213676	615	3.31817e-26	1.49641e-26	0.0698948	0.0306213	0.899484	CD16_Mono	chr6	chr6_32128224_C_A	chr6_32067917_C_T	Triglycerides
ENSG00000137309	678	3.08432e-07	7.3757e-07	0.02463	0.0579816	0.917387	CD16_Mono	chr6	chr6_34210076_G_A	chr6_34210076_A_G	Triglycerides
ENSG00000106635	471	1.14694e-292	7.20609e-293	0.0596053	0.0365456	0.903849	CD16_Mono	chr7	chr7_73611645_A_G	chr7_73611645_A_G	Triglycerides
ENSG00000196329	905	5.04463e-07	1.64859e-06	0.0223979	0.0722914	0.905309	CD16_Mono	chr7	chr7_150629474_T_G	chr7_150629731_C_T	Triglycerides
ENSG00000253893	594	1.3065e-44	1.20071e-18	5.57654e-28	0.0503003	0.9497	CD16_Mono	chr8	chr8_8237033_T_C	chr8_8240516_C_T	Triglycerides
ENSG00000291049	652	7.69887e-29	1.06875e-18	3.2861e-12	0.0446619	0.955338	CD16_Mono	chr8	chr8_8231411_T_C	chr8_8240516_C_T	Triglycerides
ENSG00000078674	1729	8.24629e-11	0.000648369	5.20803e-09	0.040116	0.959236	CD16_Mono	chr8	chr8_17935344_G_A	chr8_17935344_A_G	Triglycerides
ENSG00000107745	791	9.49215e-19	0.000900246	5.38319e-17	0.0501081	0.948992	CD16_Mono	chr10	chr10_72645701_T_G	chr10_72441151_A_G	Triglycerides
ENSG00000095485	613	3.39767e-05	0.00196158	0.00102807	0.0584153	0.938561	CD16_Mono	chr10	chr10_100264501_C_T	chr10_100152437_C_T	Triglycerides
ENSG00000134575	458	8.12153e-34	1.1669e-17	5.61859e-18	0.0798075	0.920193	CD16_Mono	chr11	chr11_47238117_T_C	chr11_47253513_A_G	Triglycerides
ENSG00000254772	351	1.92465e-20	1.80489e-05	6.1222e-17	0.0564691	0.943513	CD16_Mono	chr11	chr11_62594821_A_G	chr11_62614336_C_G	Triglycerides
ENSG00000110025	469	4.67532e-07	4.10398e-06	0.00288341	0.0243377	0.972774	CD16_Mono	chr11	chr11_65032422_A_C	chr11_65032422_A_C	Triglycerides
ENSG00000213445	435	1.88086e-12	1.89068e-08	1.85785e-05	0.18594	0.814041	CD16_Mono	chr11	chr11_65638129_G_T	chr11_65706327_A_C	Triglycerides
ENSG00000090382	653	1.16975e-204	2.88756e-06	4.90017e-201	0.0111073	0.98889	CD16_Mono	chr12	chr12_69338325_T_C	chr12_69338325_C_T	Triglycerides
ENSG00000127337	708	3.2586e-86	1.06646e-05	1.36489e-82	0.0437132	0.956276	CD16_Mono	chr12	chr12_69374169_G_A	chr12_69338325_C_T	Triglycerides
ENSG00000182196	210	3.58202e-06	0.000472916	0.00113649	0.149196	0.849191	CD16_Mono	chr12	chr12_123007025_G_A	chr12_123007025_A_G	Triglycerides
ENSG00000126821	591	2.67478e-06	0.000628262	0.00024881	0.0574997	0.941621	CD16_Mono	chr14	chr14_63769473_T_C	chr14_63769473_C_T	Triglycerides
ENSG00000054654	1739	1.00781e-08	0.000410867	5.64732e-07	0.0224362	0.977152	CD16_Mono	chr14	chr14_63769473_T_C	chr14_63769473_C_T	Triglycerides
ENSG00000104081	495	0.000888565	0.00187085	0.00836725	0.0166448	0.972229	CD16_Mono	chr15	chr15_40107994_T_C	chr15_40107994_C_T	Triglycerides
ENSG00000157045	411	2.65337e-26	4.53453e-24	0.000502855	0.085022	0.914475	CD16_Mono	chr16	chr16_15078261_T_C	chr16_15078261_C_T	Triglycerides
ENSG00000103510	253	1.10495e-05	1.21122e-05	0.0566284	0.0611924	0.882156	CD16_Mono	chr16	chr16_31137821_A_G	chr16_31051380_A_C	Triglycerides
ENSG00000177302	589	6.32153e-07	0.00143459	6.11719e-05	0.137961	0.860542	CD16_Mono	chr17	chr17_18297465_G_C	chr17_18297465_C_G	Triglycerides
ENSG00000006282	584	2.3895e-94	7.62424e-05	1.09106e-92	0.00248384	0.99744	CD16_Mono	chr17	chr17_50547162_A_C	chr17_50547162_A_C	Triglycerides
ENSG00000141448	480	8.98539e-33	0.000895511	1.81329e-30	0.179899	0.819206	CD16_Mono	chr18	chr18_22270581_C_T	chr18_22298326_G_T	Triglycerides
ENSG00000141452	501	6.55596e-20	7.95928e-10	2.88584e-12	0.0340696	0.96593	CD16_Mono	chr18	chr18_23537034_A_G	chr18_23537034_A_G	Triglycerides
ENSG00000127663	1310	2.6011e-15	3.809e-05	5.00527e-12	0.0725257	0.927436	CD16_Mono	chr19	chr19_4965393_T_C	chr19_4975752_C_T	Triglycerides
ENSG00000104870	631	2.69842e-13	5.38926e-06	5.76519e-10	0.0105247	0.98947	CD16_Mono	chr19	chr19_49513222_T_G	chr19_49513502_C_T	Triglycerides
ENSG00000142546	630	6.24271e-08	2.06588e-05	0.000133435	0.0432006	0.956645	CD16_Mono	chr19	chr19_49554597_G_A	chr19_49513502_C_T	Triglycerides
ENSG00000204103	703	7.12299e-08	4.59272e-06	0.000144191	0.00830554	0.991546	CD16_Mono	chr20	chr20_40600728_G_A	chr20_40590469_C_T	Triglycerides
ENSG00000125510	580	5.14028e-08	6.15811e-08	0.0621029	0.0735355	0.864361	CD16_Mono	chr20	chr20_64080106_C_T	chr20_64080106_C_T	Triglycerides
ENSG00000100201	476	2.74401e-23	1.88084e-07	1.19961e-17	0.0813066	0.918693	CD16_Mono	chr22	chr22_38502046_T_C	chr22_38483005_A_T	Triglycerides
ENSG00000291129	598	9.04016e-17	3.26295e-14	0.000174919	0.0621973	0.937628	CD4_CTL	chr1	chr1_39578100_G_A	chr1_39582337_A_G	Triglycerides
ENSG00000116641	768	2.08091e-223	3.17497e-217	1.11834e-07	0.169805	0.830195	CD4_CTL	chr1	chr1_62435572_C_G	chr1_62596235_C_T	Triglycerides
ENSG00000117505	502	5.72898e-10	1.27334e-06	8.23388e-06	0.0173181	0.982672	CD4_CTL	chr1	chr1_93355127_A_G	chr1_93355127_A_G	Triglycerides
ENSG00000143379	515	5.50558e-06	0.000580635	0.000910461	0.0951166	0.903387	CD4_CTL	chr1	chr1_150966095_G_A	chr1_150966095_A_G	Triglycerides
ENSG00000143575	443	1.43569e-08	3.07871e-08	0.00436199	0.00836663	0.987271	CD4_CTL	chr1	chr1_154287174_G_A	chr1_154287174_A_G	Triglycerides
ENSG00000011523	725	7.93069e-14	8.02328e-13	0.0102404	0.102713	0.887047	CD4_CTL	chr2	chr2_65048915_T_C	chr2_65048915_C_T	Triglycerides
ENSG00000135913	616	1.18534e-21	5.54824e-11	1.63215e-12	0.0754716	0.924528	CD4_CTL	chr2	chr2_218641534_G_A	chr2_218655682_C_T	Triglycerides
ENSG00000170606	754	2.14631e-19	1.84117e-08	1.60131e-12	0.136502	0.863498	CD4_CTL	chr5	chr5_133045648_C_A	chr5_133045648_A_C	Triglycerides
ENSG00000276368	479	1.75593e-06	1.75956e-06	0.0985764	0.0979768	0.803443	CD4_CTL	chr6	chr6_27886523_T_C	chr6_27901014_C_T	Triglycerides
ENSG00000269293	881	1.3399e-10	2.69137e-07	3.81732e-05	0.0757518	0.92421	CD4_CTL	chr6	chr6_28183100_C_T	chr6_28043874_C_T	Triglycerides
ENSG00000213722	536	7.53565e-31	7.07778e-27	4.12819e-06	0.0378114	0.962184	CD4_CTL	chr6	chr6_31628361_A_G	chr6_31781407_A_G	Triglycerides
ENSG00000130222	865	5.6582e-12	1.74475e-06	5.96114e-07	0.182999	0.816998	CD4_CTL	chr9	chr9_89609636_T_C	chr9_89554558_C_T	Triglycerides
ENSG00000198610	1425	4.71655e-28	7.73393e-09	1.07674e-20	0.175734	0.824266	CD4_CTL	chr10	chr10_5205567_G_A	chr10_5203817_G_T	Triglycerides
ENSG00000095485	612	0.000139401	0.000590879	0.00421798	0.0169006	0.978151	CD4_CTL	chr10	chr10_100152437_C_T	chr10_100152437_C_T	Triglycerides
ENSG00000134575	458	1.09715e-17	3.78033e-18	0.0759025	0.0252541	0.898843	CD4_CTL	chr11	chr11_47253513_G_A	chr11_47253513_A_G	Triglycerides
ENSG00000254772	351	1.14667e-09	1.74368e-05	3.64748e-06	0.0545201	0.945459	CD4_CTL	chr11	chr11_62614336_G_C	chr11_62614336_C_G	Triglycerides
ENSG00000127337	708	6.03138e-59	3.77194e-05	2.52628e-55	0.157147	0.842815	CD4_CTL	chr12	chr12_69358729_G_T	chr12_69338325_C_T	Triglycerides
ENSG00000051825	778	1.97175e-05	1.20443e-05	0.0545851	0.0324299	0.912953	CD4_CTL	chr12	chr12_123171986_C_T	chr12_123171986_C_T	Triglycerides
ENSG00000137880	464	7.36838e-09	9.56928e-05	1.48166e-07	0.000925242	0.998979	CD4_CTL	chr15	chr15_40765309_C_T	chr15_40765309_C_T	Triglycerides
ENSG00000243789	545	4.67897e-08	1.51842e-08	0.124488	0.0395631	0.835949	CD4_CTL	chr15	chr15_41759704_T_C	chr15_41759704_C_T	Triglycerides
ENSG00000157429	723	0.000521696	0.000478537	0.0133167	0.0112406	0.974443	CD4_CTL	chr16	chr16_71491305_A_G	chr16_71659137_C_T	Triglycerides
ENSG00000006282	584	6.75109e-27	8.52819e-05	3.0826e-25	0.00289702	0.997018	CD4_CTL	chr17	chr17_50547162_A_C	chr17_50547162_A_C	Triglycerides
ENSG00000290646	912	3.94952e-09	6.59622e-08	0.00663828	0.109985	0.883377	CD4_CTL	chr17	chr17_68035405_G_C	chr17_68042440_A_G	Triglycerides
ENSG00000127663	1310	1.39885e-05	1.77618e-05	0.0269179	0.0333982	0.939652	CD4_CTL	chr19	chr19_4969188_A_C	chr19_4975752_C_T	Triglycerides
ENSG00000104870	631	8.37829e-07	7.82085e-06	0.00179002	0.0157268	0.982475	CD4_CTL	chr19	chr19_49513502_C_T	chr19_49513502_C_T	Triglycerides
ENSG00000101400	313	0.00130739	0.013293	0.0150303	0.152004	0.818365	CD4_CTL	chr20	chr20_33378892_C_T	chr20_33378892_C_T	Triglycerides
ENSG00000203896	872	2.85156e-05	0.000230987	0.0116293	0.0933064	0.894805	CD4_CTL	chr20	chr20_63736025_A_G	chr20_63722581_A_G	Triglycerides
ENSG00000171700	532	8.77855e-08	5.07402e-08	0.106059	0.060469	0.833472	CD4_CTL	chr20	chr20_64060707_A_C	chr20_64080106_C_T	Triglycerides
ENSG00000184381	831	3.30608e-18	1.08666e-16	0.000710473	0.0223753	0.976914	CD4_CTL	chr22	chr22_38176519_C_G	chr22_38204535_C_T	Triglycerides
ENSG00000100201	476	5.12999e-14	2.85414e-07	2.2427e-08	0.123899	0.8761	CD4_CTL	chr22	chr22_38478391_C_T	chr22_38483005_A_T	Triglycerides
ENSG00000100221	544	1.24338e-07	1.79862e-05	0.00128911	0.185664	0.813029	CD4_CTL	chr22	chr22_38684240_A_G	chr22_38678732_A_G	Triglycerides
ENSG00000225450	578	1.28234e-08	1.21748e-05	0.000107803	0.101452	0.898428	CD4_CTL	chr22	chr22_38684240_A_G	chr22_38678732_A_G	Triglycerides
ENSG00000075234	763	2.11864e-24	5.5176e-06	7.54896e-20	0.195794	0.8042	CD4_CTL	chr22	chr22_46267781_G_C	chr22_46250122_C_G	Triglycerides
ENSG00000204160	326	4.86323e-21	9.0178e-22	0.00792158	0.000477284	0.991601	CD4_Naive	chr1	chr1_26853597_A_C	chr1_26853597_A_C	Triglycerides
ENSG00000090621	574	1.76757e-14	5.90374e-14	0.0338674	0.112265	0.853868	CD4_Naive	chr1	chr1_39582337_G_A	chr1_39582337_A_G	Triglycerides
ENSG00000143379	515	2.89728e-20	0.000371189	4.79124e-18	0.0604446	0.939184	CD4_Naive	chr1	chr1_150960025_A_G	chr1_150966095_A_G	Triglycerides
ENSG00000143418	473	1.66386e-07	0.000423967	2.26716e-05	0.0568269	0.942726	CD4_Naive	chr1	chr1_150974014_G_A	chr1_150966095_A_G	Triglycerides
ENSG00000143575	443	2.19312e-35	2.62436e-08	6.66324e-30	0.00698045	0.99302	CD4_Naive	chr1	chr1_154287174_G_A	chr1_154287174_A_G	Triglycerides
ENSG00000135845	753	1.13309e-20	0.000498268	2.63554e-18	0.115012	0.88449	CD4_Naive	chr1	chr1_172445707_C_T	chr1_172478443_A_G	Triglycerides
ENSG00000094975	670	3.23884e-13	0.00165977	3.59736e-11	0.183534	0.814806	CD4_Naive	chr1	chr1_172472493_G_A	chr1_172478443_A_G	Triglycerides
ENSG00000011523	725	1.84181e-15	1.82256e-13	0.000237822	0.0225564	0.977206	CD4_Naive	chr2	chr2_65048915_T_C	chr2_65048915_C_T	Triglycerides
ENSG00000273456	349	8.00368e-10	0.000246222	1.27932e-07	0.0383952	0.961358	CD4_Naive	chr2	chr2_202424051_T_G	chr2_202464210_C_T	Triglycerides
ENSG00000204217	665	1.53055e-27	0.000271788	4.02792e-25	0.0705967	0.929132	CD4_Naive	chr2	chr2_202547790_A_C	chr2_202567081_A_G	Triglycerides
ENSG00000135913	616	1.93304e-45	8.73218e-11	2.66168e-36	0.119357	0.880643	CD4_Naive	chr2	chr2_218623975_G_A	chr2_218655682_C_T	Triglycerides
ENSG00000163938	460	4.11454e-07	5.79882e-08	0.104997	0.0139167	0.881085	CD4_Naive	chr3	chr3_52780693_C_A	chr3_52780693_A_C	Triglycerides
ENSG00000178177	807	6.87604e-19	1.09324e-08	4.19281e-12	0.0657283	0.934272	CD4_Naive	chr4	chr4_18032840_A_G	chr4_18032840_A_G	Triglycerides
ENSG00000286408	591	1.64138e-10	1.28429e-08	0.00122459	0.0949142	0.903861	CD4_Naive	chr5	chr5_133057648_A_G	chr5_133045648_A_C	Triglycerides
ENSG00000170606	754	3.22827e-48	1.84982e-08	2.40854e-41	0.137148	0.862852	CD4_Naive	chr5	chr5_133050550_T_A	chr5_133045648_A_C	Triglycerides
ENSG00000204444	687	2.36562e-29	1.03023e-27	0.00234235	0.101113	0.896545	CD4_Naive	chr6	chr6_31579073_G_A	chr6_31579073_A_G	Triglycerides
ENSG00000204410	584	1.74521e-34	5.91328e-27	1.11179e-09	0.0367076	0.963292	CD4_Naive	chr6	chr6_31787053_T_C	chr6_31781407_A_G	Triglycerides
ENSG00000179144	1014	2.43967e-14	1.09383e-07	4.15206e-08	0.185344	0.814656	CD4_Naive	chr7	chr7_150602963_T_C	chr7_150512548_G_T	Triglycerides
ENSG00000291049	652	2.43567e-171	1.21316e-18	1.03961e-154	0.050832	0.949168	CD4_Naive	chr8	chr8_8231755_G_T	chr8_8240516_C_T	Triglycerides
ENSG00000254936	736	4.71285e-16	1.50547e-14	0.00531173	0.168852	0.825836	CD4_Naive	chr8	chr8_11166817_A_C	chr8_11166817_A_C	Triglycerides
ENSG00000172159	1847	2.83325e-13	4.77201e-07	1.94319e-09	0.0024707	0.997529	CD4_Naive	chr9	chr9_83638269_T_A	chr9_83638269_A_T	Triglycerides
ENSG00000148057	568	1.57022e-12	7.17765e-07	1.18361e-07	0.0531571	0.946842	CD4_Naive	chr9	chr9_83638269_T_A	chr9_83638269_A_T	Triglycerides
ENSG00000130222	865	6.27409e-45	1.68963e-06	6.61e-40	0.177186	0.822812	CD4_Naive	chr9	chr9_89605006_A_C	chr9_89554558_C_T	Triglycerides
ENSG00000165476	830	1.85275e-48	3.82478e-40	1.35831e-10	0.0270677	0.972932	CD4_Naive	chr10	chr10_63422496_T_G	chr10_63444048_A_G	Triglycerides
ENSG00000095485	613	3.67063e-10	0.000333307	1.11067e-08	0.0090947	0.990572	CD4_Naive	chr10	chr10_100152437_C_T	chr10_100152437_C_T	Triglycerides
ENSG00000025434	504	6.19529e-18	5.64549e-18	0.0428599	0.0381373	0.919003	CD4_Naive	chr11	chr11_47253513_G_A	chr11_47253513_A_G	Triglycerides
ENSG00000254772	351	4.77241e-25	2.04846e-05	1.51808e-21	0.0642244	0.935755	CD4_Naive	chr11	chr11_62564538_G_A	chr11_62614336_C_G	Triglycerides
ENSG00000149480	280	8.6327e-08	8.99049e-06	0.000274603	0.0276263	0.97209	CD4_Naive	chr11	chr11_62610749_A_G	chr11_62614336_C_G	Triglycerides
ENSG00000149499	282	4.07929e-06	2.46263e-05	0.0129761	0.0774257	0.90957	CD4_Naive	chr11	chr11_62614336_G_C	chr11_62614336_C_G	Triglycerides
ENSG00000168060	468	2.16384e-12	8.08415e-06	1.3345e-08	0.0489063	0.951086	CD4_Naive	chr11	chr11_65061370_C_T	chr11_65032422_A_C	Triglycerides
ENSG00000033327	960	1.60034e-16	6.17793e-05	4.21998e-13	0.162168	0.83777	CD4_Naive	chr11	chr11_78387968_T_G	chr11_78417729_C_T	Triglycerides
ENSG00000139187	747	1.08191e-39	0.000210179	8.76079e-39	0.000702848	0.999087	CD4_Naive	chr12	chr12_9020050_T_C	chr12_9020050_C_T	Triglycerides
ENSG00000214851	497	9.02217e-71	0.00635278	7.38204e-70	0.0510365	0.942611	CD4_Naive	chr12	chr12_9020050_T_C	chr12_9020050_C_T	Triglycerides
ENSG00000245105	472	1.50698e-76	0.000135796	1.23283e-75	0.000111159	0.999753	CD4_Naive	chr12	chr12_9020050_T_C	chr12_9020050_C_T	Triglycerides
ENSG00000139133	772	0.00029369	0.00232949	0.0127222	0.100025	0.884629	CD4_Naive	chr12	chr12_34123149_C_G	chr12_34123149_C_G	Triglycerides
ENSG00000179912	535	9.34788e-25	1.49493e-17	3.80121e-09	0.0598494	0.940151	CD4_Naive	chr12	chr12_57372609_G_C	chr12_57372609_C_G	Triglycerides
ENSG00000127337	708	9.52938e-112	9.69093e-06	3.99144e-108	0.0396307	0.96036	CD4_Naive	chr12	chr12_69360409_G_A	chr12_69338325_C_T	Triglycerides
ENSG00000260329	539	3.25886e-08	3.00377e-06	0.000631475	0.0572625	0.942103	CD4_Naive	chr12	chr12_106940484_C_T	chr12_106940484_C_T	Triglycerides
ENSG00000088451	712	4.30194e-08	1.64317e-06	0.0013969	0.05241	0.946191	CD4_Naive	chr13	chr13_94606690_T_C	chr13_94606690_C_T	Triglycerides
ENSG00000137802	618	1.04318e-08	3.20731e-08	0.0429932	0.131359	0.825648	CD4_Naive	chr15	chr15_41680194_C_G	chr15_41759704_C_T	Triglycerides
ENSG00000169118	737	1.22806e-08	0.000410827	8.79274e-07	0.0284436	0.971145	CD4_Naive	chr15	chr15_64154766_G_A	chr15_64083717_C_T	Triglycerides
ENSG00000103227	1956	6.23262e-29	4.4235e-06	1.87618e-24	0.132568	0.867428	CD4_Naive	chr16	chr16_929960_C_G	chr16_910725_A_G	Triglycerides
ENSG00000102858	974	5.53532e-09	2.06391e-05	1.23491e-05	0.0450901	0.954877	CD4_Naive	chr16	chr16_4617421_C_G	chr16_4626851_A_C	Triglycerides
ENSG00000184602	761	0.000601726	0.002167	0.0419228	0.150172	0.805136	CD4_Naive	chr16	chr16_11681094_T_C	chr16_11680769_C_T	Triglycerides
ENSG00000169592	304	1.50938e-20	5.85657e-07	1.65048e-15	0.0631037	0.936896	CD4_Naive	chr16	chr16_29946895_G_A	chr16_29983601_C_T	Triglycerides
ENSG00000103510	253	2.71801e-05	7.66324e-06	0.139297	0.0384517	0.822216	CD4_Naive	chr16	chr16_31051380_C_A	chr16_31051380_A_C	Triglycerides
ENSG00000173757	490	1.10492e-05	1.42082e-05	0.0629106	0.0800402	0.857024	CD4_Naive	chr17	chr17_42297994_T_C	chr17_42300657_A_C	Triglycerides
ENSG00000108788	379	8.18644e-12	1.65843e-10	0.00152116	0.0298473	0.968632	CD4_Naive	chr17	chr17_42579579_T_A	chr17_42546057_A_G	Triglycerides
ENSG00000006282	584	3.99357e-114	7.67873e-05	1.82349e-112	0.00250875	0.997414	CD4_Naive	chr17	chr17_50547162_A_C	chr17_50547162_A_C	Triglycerides
ENSG00000274561	830	1.58436e-46	6.99536e-08	2.66278e-40	0.116686	0.883314	CD4_Naive	chr17	chr17_68099765_A_G	chr17_68042440_A_G	Triglycerides
ENSG00000129646	716	1.24904e-09	7.95112e-07	2.20789e-05	0.0130681	0.986909	CD4_Naive	chr17	chr17_76277084_G_A	chr17_76277084_A_G	Triglycerides
ENSG00000064607	558	6.60674e-26	2.73205e-26	0.125046	0.0508856	0.824068	CD4_Naive	chr19	chr19_19019941_G_A	chr19_19019941_A_G	Triglycerides
ENSG00000101391	420	0.00569697	0.000396173	0.0653258	0.00361786	0.924963	CD4_Naive	chr20	chr20_33378892_C_T	chr20_33378892_C_T	Triglycerides
ENSG00000171700	532	5.8844e-21	2.82271e-08	7.10932e-15	0.0331361	0.966864	CD4_Naive	chr20	chr20_64060707_A_C	chr20_64080106_C_T	Triglycerides
ENSG00000184381	831	6.95278e-21	6.88969e-16	1.49415e-06	0.147206	0.852793	CD4_Naive	chr22	chr22_38181508_G_A	chr22_38204535_C_T	Triglycerides
ENSG00000100201	476	1.92237e-14	1.1873e-07	8.40411e-09	0.0509566	0.949043	CD4_Naive	chr22	chr22_38478391_C_T	chr22_38483005_A_T	Triglycerides
ENSG00000196747	472	1.30969e-23	3.84636e-06	5.54918e-19	0.162133	0.837863	CD4_Proliferating	chr6	chr6_27886523_T_C	chr6_27901014_C_T	Triglycerides
ENSG00000276368	479	4.0456e-13	1.68619e-06	2.27117e-08	0.0937554	0.906243	CD4_Proliferating	chr6	chr6_27886523_T_C	chr6_27901014_C_T	Triglycerides
ENSG00000291049	652	4.60401e-20	9.47568e-19	0.00196513	0.0394865	0.958548	CD4_Proliferating	chr8	chr8_8257021_A_G	chr8_8240516_C_T	Triglycerides
ENSG00000127337	708	9.28395e-07	2.23375e-05	0.00388864	0.0926584	0.90343	CD4_Proliferating	chr12	chr12_69354617_C_A	chr12_69338325_C_T	Triglycerides
ENSG00000136448	980	0.000478125	0.000490072	0.0146109	0.0140056	0.970415	CD4_Proliferating	chr17	chr17_44877149_T_C	chr17_45111681_A_C	Triglycerides
ENSG00000291214	1026	1.17784e-11	2.30953e-08	7.22561e-05	0.140822	0.859106	CD4_Proliferating	chr17	chr17_68008599_G_A	chr17_68008599_A_G	Triglycerides
ENSG00000204160	326	3.25147e-23	1.11239e-21	5.29624e-05	0.00081281	0.999134	CD4_TCM	chr1	chr1_26853597_A_C	chr1_26853597_A_C	Triglycerides
ENSG00000090621	574	1.84728e-14	3.27798e-14	0.0353947	0.0619049	0.9027	CD4_TCM	chr1	chr1_39582337_G_A	chr1_39582337_A_G	Triglycerides
ENSG00000143379	515	3.77889e-29	0.00045892	6.24918e-27	0.0749673	0.924574	CD4_TCM	chr1	chr1_150887710_G_A	chr1_150966095_A_G	Triglycerides
ENSG00000143418	473	2.0418e-06	0.000374427	0.000278215	0.0500701	0.949275	CD4_TCM	chr1	chr1_150974014_G_A	chr1_150966095_A_G	Triglycerides
ENSG00000143575	443	1.62428e-31	2.62853e-08	4.93498e-26	0.00699311	0.993007	CD4_TCM	chr1	chr1_154287174_G_A	chr1_154287174_A_G	Triglycerides
ENSG00000011523	725	1.89496e-30	2.78151e-13	2.44685e-19	0.034951	0.965049	CD4_TCM	chr2	chr2_65052280_A_G	chr2_65048915_C_T	Triglycerides
ENSG00000273456	349	1.83075e-16	0.000241447	2.92629e-14	0.0376312	0.962127	CD4_TCM	chr2	chr2_202464210_T_C	chr2_202464210_C_T	Triglycerides
ENSG00000135913	616	1.56745e-56	8.38051e-11	2.15828e-47	0.114509	0.885491	CD4_TCM	chr2	chr2_218503535_G_C	chr2_218655682_C_T	Triglycerides
ENSG00000163257	384	1.58335e-07	8.16235e-08	0.0795874	0.0401479	0.880264	CD4_TCM	chr4	chr4_17908091_G_T	chr4_17878793_A_C	Triglycerides
ENSG00000178177	807	2.60257e-20	7.4425e-09	1.58697e-13	0.0444266	0.955573	CD4_TCM	chr4	chr4_18030796_G_A	chr4_18032840_A_G	Triglycerides
ENSG00000170606	754	1.23665e-58	1.94317e-08	9.22638e-52	0.144119	0.855881	CD4_TCM	chr5	chr5_133056701_A_G	chr5_133045648_A_C	Triglycerides
ENSG00000276368	479	7.96503e-28	2.5141e-06	4.4715e-23	0.14028	0.859718	CD4_TCM	chr6	chr6_27886523_T_C	chr6_27901014_C_T	Triglycerides
ENSG00000197279	647	1.96559e-07	4.06457e-07	0.0337001	0.0687898	0.897509	CD4_TCM	chr6	chr6_28002937_T_C	chr6_28043874_C_T	Triglycerides
ENSG00000204439	657	2.21984e-29	1.20021e-28	0.00220751	0.0109486	0.986844	CD4_TCM	chr6	chr6_31579073_G_A	chr6_31579073_A_G	Triglycerides
ENSG00000213722	536	7.83351e-31	7.09555e-27	4.29136e-06	0.0379089	0.962087	CD4_TCM	chr6	chr6_31628361_A_G	chr6_31781407_A_G	Triglycerides
ENSG00000179144	1014	2.70704e-12	1.09569e-07	4.60709e-06	0.18566	0.814336	CD4_TCM	chr7	chr7_150602963_T_C	chr7_150512548_G_T	Triglycerides
ENSG00000254936	736	1.39163e-19	1.35763e-14	1.56847e-06	0.152167	0.847831	CD4_TCM	chr8	chr8_11166488_G_C	chr8_11166817_A_C	Triglycerides
ENSG00000172159	1847	4.54813e-25	4.54132e-07	3.11935e-21	0.00231235	0.997687	CD4_TCM	chr9	chr9_83638269_T_A	chr9_83638269_A_T	Triglycerides
ENSG00000130222	865	1.46599e-20	1.70901e-06	1.54448e-15	0.179231	0.820767	CD4_TCM	chr9	chr9_89603947_A_C	chr9_89554558_C_T	Triglycerides
ENSG00000171988	1368	1.1723e-44	6.61421e-40	1.44741e-06	0.0809589	0.91904	CD4_TCM	chr10	chr10_63447258_C_T	chr10_63444048_A_G	Triglycerides
ENSG00000165476	830	4.23392e-43	7.26167e-40	3.10402e-05	0.0522899	0.947679	CD4_TCM	chr10	chr10_63444048_A_G	chr10_63444048_A_G	Triglycerides
ENSG00000213341	646	9.82726e-07	0.00489543	3.5093e-05	0.173994	0.821074	CD4_TCM	chr10	chr10_100264501_C_T	chr10_100152437_C_T	Triglycerides
ENSG00000095485	613	6.10448e-10	0.000976209	1.84711e-08	0.0285679	0.970456	CD4_TCM	chr10	chr10_100152437_C_T	chr10_100152437_C_T	Triglycerides
ENSG00000254772	351	3.2851e-21	1.77602e-05	1.04497e-17	0.0555497	0.944433	CD4_TCM	chr11	chr11_62602412_C_G	chr11_62614336_C_G	Triglycerides
ENSG00000149480	280	1.62178e-06	3.50218e-05	0.00515882	0.110519	0.884286	CD4_TCM	chr11	chr11_62561713_A_G	chr11_62614336_C_G	Triglycerides
ENSG00000149499	282	4.93169e-09	1.05935e-05	1.56875e-05	0.0327301	0.967244	CD4_TCM	chr11	chr11_62610749_A_G	chr11_62614336_C_G	Triglycerides
ENSG00000110025	469	1.70082e-07	3.98523e-06	0.00104895	0.0236027	0.975344	CD4_TCM	chr11	chr11_65032422_A_C	chr11_65032422_A_C	Triglycerides
ENSG00000033327	960	1.4226e-64	5.95055e-05	3.7513e-61	0.156167	0.843774	CD4_TCM	chr11	chr11_78345227_A_C	chr11_78417729_C_T	Triglycerides
ENSG00000288853	390	8.52761e-49	5.50598e-05	1.95138e-45	0.125119	0.874826	CD4_TCM	chr11	chr11_78347675_T_A	chr11_78417729_C_T	Triglycerides
ENSG00000254420	663	8.4048e-49	6.36031e-05	2.60133e-45	0.196051	0.803885	CD4_TCM	chr11	chr11_78406488_T_C	chr11_78417729_C_T	Triglycerides
ENSG00000179912	535	9.00749e-21	2.42499e-17	3.66279e-05	0.0977072	0.902256	CD4_TCM	chr12	chr12_57372609_G_C	chr12_57372609_C_G	Triglycerides
ENSG00000127337	708	1.38271e-146	9.02176e-06	5.79155e-143	0.036825	0.963166	CD4_TCM	chr12	chr12_69358729_G_T	chr12_69338325_C_T	Triglycerides
ENSG00000111785	659	9.92822e-09	2.26413e-09	0.113916	0.0251176	0.860966	CD4_TCM	chr12	chr12_106835927_C_T	chr12_106835927_C_T	Triglycerides
ENSG00000130921	740	5.40753e-19	4.03686e-05	1.4929e-15	0.11056	0.8894	CD4_TCM	chr12	chr12_123234897_G_A	chr12_123171986_C_T	Triglycerides
ENSG00000183087	852	1.53353e-42	1.26425e-23	7.35659e-22	0.00506989	0.99493	CD4_TCM	chr13	chr13_113841051_T_C	chr13_113841051_C_T	Triglycerides
ENSG00000137880	464	1.93033e-16	8.49765e-05	3.88157e-15	0.00070953	0.999205	CD4_TCM	chr15	chr15_40765309_C_T	chr15_40765309_C_T	Triglycerides
ENSG00000103227	1956	1.03188e-54	4.30418e-06	3.10623e-50	0.128973	0.871022	CD4_TCM	chr16	chr16_924646_C_G	chr16_910725_A_G	Triglycerides
ENSG00000162066	224	1.29516e-05	9.79342e-05	0.00849644	0.0633184	0.928074	CD4_TCM	chr16	chr16_2422313_G_C	chr16_2422313_C_G	Triglycerides
ENSG00000102858	974	3.88283e-06	3.84584e-05	0.00866245	0.0848929	0.906402	CD4_TCM	chr16	chr16_4621728_T_G	chr16_4626851_A_C	Triglycerides
ENSG00000184602	761	2.64311e-05	0.00270567	0.00184148	0.187699	0.807728	CD4_TCM	chr16	chr16_11693833_C_A	chr16_11680769_C_T	Triglycerides
ENSG00000169592	304	1.60783e-21	6.4973e-07	1.75813e-16	0.070117	0.929882	CD4_TCM	chr16	chr16_29946895_G_A	chr16_29983601_C_T	Triglycerides
ENSG00000103510	253	6.67057e-07	1.5424e-05	0.00341865	0.0781294	0.918436	CD4_TCM	chr16	chr16_31106092_C_T	chr16_31051380_A_C	Triglycerides
ENSG00000278133	245	3.74712e-06	8.0856e-06	0.0192039	0.0404982	0.940286	CD4_TCM	chr16	chr16_31025699_A_T	chr16_31051380_A_C	Triglycerides
ENSG00000176994	501	0.000869531	0.00105243	0.0840856	0.100959	0.813033	CD4_TCM	chr17	chr17_18368208_C_T	chr17_18297465_C_G	Triglycerides
ENSG00000173757	490	3.79243e-08	2.53714e-05	0.000215929	0.143601	0.856158	CD4_TCM	chr17	chr17_42300657_C_A	chr17_42300657_A_C	Triglycerides
ENSG00000236194	297	8.0005e-07	1.01362e-05	0.00455438	0.0567626	0.938672	CD4_TCM	chr17	chr17_42300657_C_A	chr17_42300657_A_C	Triglycerides
ENSG00000108788	379	2.92611e-13	7.30955e-11	5.43712e-05	0.0125948	0.987351	CD4_TCM	chr17	chr17_42546057_A_G	chr17_42546057_A_G	Triglycerides
ENSG00000006282	584	2.16167e-151	8.30424e-05	9.87036e-150	0.00279465	0.997122	CD4_TCM	chr17	chr17_50547162_A_C	chr17_50547162_A_C	Triglycerides
ENSG00000105355	970	5.39923e-05	0.000126509	0.0211765	0.0486884	0.929955	CD4_TCM	chr19	chr19_4966030_C_T	chr19_4965393_C_T	Triglycerides
ENSG00000127663	1310	5.12177e-11	1.54379e-05	9.85576e-08	0.0289003	0.971084	CD4_TCM	chr19	chr19_4966030_C_T	chr19_4975752_C_T	Triglycerides
ENSG00000064607	558	8.07069e-26	9.55272e-27	0.152755	0.0172505	0.829995	CD4_TCM	chr19	chr19_19019941_G_A	chr19_19019941_A_G	Triglycerides
ENSG00000104870	631	7.04263e-19	1.83927e-05	1.50466e-15	0.0383345	0.961647	CD4_TCM	chr19	chr19_49513491_C_T	chr19_49513502_C_T	Triglycerides
ENSG00000101391	420	0.0116332	0.000767375	0.133395	0.00795305	0.846251	CD4_TCM	chr20	chr20_33378892_C_T	chr20_33378892_C_T	Triglycerides
ENSG00000198900	606	0.000255877	0.000209368	0.0531328	0.0425714	0.903831	CD4_TCM	chr20	chr20_41152292_G_A	chr20_41152292_A_G	Triglycerides
ENSG00000125520	876	6.9559e-06	0.00019095	0.00283685	0.0769559	0.920009	CD4_TCM	chr20	chr20_63736025_A_G	chr20_63722581_A_G	Triglycerides
ENSG00000171700	532	8.65209e-09	6.27209e-08	0.0104531	0.0748624	0.914684	CD4_TCM	chr20	chr20_64080106_C_T	chr20_64080106_C_T	Triglycerides
ENSG00000100201	476	1.16256e-21	9.98439e-08	5.08239e-16	0.0426919	0.957308	CD4_TCM	chr22	chr22_38478391_C_T	chr22_38483005_A_T	Triglycerides
ENSG00000117505	502	1.74166e-11	1.85892e-06	2.50317e-07	0.0257427	0.974255	CD4_TEM	chr1	chr1_93387458_G_C	chr1_93355127_A_G	Triglycerides
ENSG00000143379	515	2.70488e-05	0.000402258	0.00447308	0.0655921	0.929505	CD4_TEM	chr1	chr1_150966095_G_A	chr1_150966095_A_G	Triglycerides
ENSG00000143575	443	1.63357e-22	2.69036e-08	4.96319e-17	0.00718117	0.992819	CD4_TEM	chr1	chr1_154287174_G_A	chr1_154287174_A_G	Triglycerides
ENSG00000273456	349	0.000154929	0.000412021	0.0247641	0.0649483	0.909721	CD4_TEM	chr2	chr2_202460027_A_G	chr2_202464210_C_T	Triglycerides
ENSG00000135913	616	6.1867e-24	8.11501e-11	8.51873e-15	0.11085	0.88915	CD4_TEM	chr2	chr2_218655682_C_T	chr2_218655682_C_T	Triglycerides
ENSG00000178177	807	9.87712e-12	2.16401e-08	6.02278e-05	0.131086	0.868853	CD4_TEM	chr4	chr4_18032840_A_G	chr4_18032840_A_G	Triglycerides
ENSG00000132837	1271	2.6547e-16	0.000155079	3.2167e-13	0.187127	0.812718	CD4_TEM	chr5	chr5_79261418_A_G	chr5_79332130_C_T	Triglycerides
ENSG00000170606	754	2.34294e-29	1.93276e-08	1.74801e-22	0.143342	0.856658	CD4_TEM	chr5	chr5_133039930_A_G	chr5_133045648_A_C	Triglycerides
ENSG00000164620	573	0.000273442	2.82929e-05	0.143213	0.0139756	0.84251	CD4_TEM	chr5	chr5_141538121_C_T	chr5_141538121_C_T	Triglycerides
ENSG00000145996	2889	9.1336e-05	0.00202296	0.00114894	0.0250113	0.971725	CD4_TEM	chr6	chr6_20640673_A_G	chr6_20640673_A_G	Triglycerides
ENSG00000276368	479	2.29734e-13	9.92729e-07	1.28971e-08	0.0547858	0.945213	CD4_TEM	chr6	chr6_27886523_T_C	chr6_27901014_C_T	Triglycerides
ENSG00000206344	4030	2.42481e-52	1.17068e-44	2.05927e-09	0.0985182	0.901482	CD4_TEM	chr6	chr6_31260580_C_T	chr6_31273405_C_T	Triglycerides
ENSG00000204438	658	9.13648e-28	5.26316e-28	0.0910519	0.051594	0.857354	CD4_TEM	chr6	chr6_31579073_G_A	chr6_31579073_A_G	Triglycerides
ENSG00000204410	584	1.84884e-26	7.798e-27	0.117782	0.0488443	0.833374	CD4_TEM	chr6	chr6_31766568_G_T	chr6_31781407_A_G	Triglycerides
ENSG00000204308	1011	6.23559e-30	6.18428e-27	0.000133167	0.131202	0.868664	CD4_TEM	chr6	chr6_32258704_A_G	chr6_32258704_A_G	Triglycerides
ENSG00000106635	471	6.97047e-293	2.07321e-292	0.0362249	0.106886	0.856889	CD4_TEM	chr7	chr7_73611645_A_G	chr7_73611645_A_G	Triglycerides
ENSG00000179144	1014	6.44603e-10	1.10955e-07	0.00109705	0.188023	0.81088	CD4_TEM	chr7	chr7_150602963_T_C	chr7_150512548_G_T	Triglycerides
ENSG00000172159	1847	3.27946e-07	6.53613e-07	0.00224923	0.00368341	0.994066	CD4_TEM	chr9	chr9_83638269_T_A	chr9_83638269_A_T	Triglycerides
ENSG00000130222	865	2.98082e-16	1.7648e-06	3.14041e-11	0.185114	0.814885	CD4_TEM	chr9	chr9_89603947_A_C	chr9_89554558_C_T	Triglycerides
ENSG00000198610	1425	3.89047e-26	3.63373e-09	8.88157e-19	0.0820367	0.917963	CD4_TEM	chr10	chr10_5225228_A_G	chr10_5203817_G_T	Triglycerides
ENSG00000171988	1368	2.62824e-43	5.6284e-40	3.24502e-05	0.0687781	0.931189	CD4_TEM	chr10	chr10_63447258_C_T	chr10_63444048_A_G	Triglycerides
ENSG00000095485	613	0.0012143	0.00307134	0.0367426	0.0920663	0.866905	CD4_TEM	chr10	chr10_100152437_C_T	chr10_100152437_C_T	Triglycerides
ENSG00000109919	354	2.42806e-10	3.637e-09	0.00789945	0.117451	0.874649	CD4_TEM	chr11	chr11_47648067_G_A	chr11_47647623_C_T	Triglycerides
ENSG00000134825	480	9.04527e-91	4.62254e-85	7.00431e-08	0.03483	0.96517	CD4_TEM	chr11	chr11_61832870_A_C	chr11_61832870_A_C	Triglycerides
ENSG00000254772	351	2.32837e-20	2.14415e-05	7.40642e-17	0.0672715	0.932707	CD4_TEM	chr11	chr11_62584512_G_A	chr11_62614336_C_G	Triglycerides
ENSG00000033327	960	1.16164e-15	6.91386e-05	3.06315e-12	0.181591	0.81834	CD4_TEM	chr11	chr11_78387968_T_G	chr11_78417729_C_T	Triglycerides
ENSG00000127337	708	9.37029e-84	9.48944e-06	3.9248e-80	0.0387859	0.961205	CD4_TEM	chr12	chr12_69360409_G_A	chr12_69338325_C_T	Triglycerides
ENSG00000140455	858	1.54455e-19	3.24777e-19	0.0105145	0.0211407	0.968345	CD4_TEM	chr15	chr15_63499029_A_G	chr15_63501039_G_T	Triglycerides
ENSG00000103227	1956	1.16819e-22	3.15204e-06	3.51654e-18	0.0942674	0.905729	CD4_TEM	chr16	chr16_909503_A_G	chr16_910725_A_G	Triglycerides
ENSG00000102882	244	1.45904e-05	4.48317e-05	0.0262293	0.0797004	0.894011	CD4_TEM	chr16	chr16_30015148_G_A	chr16_30015148_A_G	Triglycerides
ENSG00000173757	490	1.37658e-06	3.00737e-05	0.00783783	0.170409	0.821722	CD4_TEM	chr17	chr17_42297921_T_C	chr17_42300657_A_C	Triglycerides
ENSG00000131470	374	5.13309e-10	3.22611e-10	0.0953801	0.0591001	0.84552	CD4_TEM	chr17	chr17_42546057_A_G	chr17_42546057_A_G	Triglycerides
ENSG00000006282	584	1.60372e-37	8.95357e-05	7.32269e-36	0.00309145	0.996819	CD4_TEM	chr17	chr17_50560024_G_A	chr17_50547162_A_C	Triglycerides
ENSG00000274561	830	6.24525e-12	1.08484e-07	1.04962e-05	0.181507	0.818482	CD4_TEM	chr17	chr17_68099765_A_G	chr17_68042440_A_G	Triglycerides
ENSG00000127663	1310	5.59034e-07	1.06648e-05	0.00107574	0.0197086	0.979204	CD4_TEM	chr19	chr19_4969042_A_G	chr19_4975752_C_T	Triglycerides
ENSG00000104870	631	5.8516e-06	5.68151e-05	0.012502	0.120519	0.866917	CD4_TEM	chr19	chr19_49513491_C_T	chr19_49513502_C_T	Triglycerides
ENSG00000125520	876	8.08534e-07	7.31513e-05	0.000329748	0.0288628	0.970733	CD4_TEM	chr20	chr20_63722581_A_G	chr20_63722581_A_G	Triglycerides
ENSG00000171700	532	2.71607e-09	2.08955e-08	0.00328146	0.0242728	0.972446	CD4_TEM	chr20	chr20_64060707_A_C	chr20_64080106_C_T	Triglycerides
ENSG00000100201	476	6.52132e-18	2.41409e-07	2.85095e-12	0.104642	0.895357	CD4_TEM	chr22	chr22_38478391_C_T	chr22_38483005_A_T	Triglycerides
ENSG00000100242	733	2.23164e-06	1.62233e-05	0.0188223	0.135987	0.845172	CD4_TEM	chr22	chr22_38702782_T_C	chr22_38678732_A_G	Triglycerides
ENSG00000291129	598	1.32143e-26	2.72824e-14	2.55685e-14	0.0518407	0.948159	CD8_Naive	chr1	chr1_39586436_C_G	chr1_39582337_A_G	Triglycerides
ENSG00000264522	419	3.2446e-09	2.98838e-07	0.000920827	0.0838958	0.915183	CD8_Naive	chr1	chr1_149908931_A_G	chr1_149897798_A_G	Triglycerides
ENSG00000143379	515	2.27064e-07	0.000493594	3.75497e-05	0.0807071	0.918762	CD8_Naive	chr1	chr1_150974014_G_A	chr1_150966095_A_G	Triglycerides
ENSG00000143418	473	0.000254816	0.000419538	0.0347211	0.0562577	0.908347	CD8_Naive	chr1	chr1_150966095_G_A	chr1_150966095_A_G	Triglycerides
ENSG00000143575	443	3.88762e-15	2.74691e-08	1.18116e-09	0.00735316	0.992647	CD8_Naive	chr1	chr1_154287174_G_A	chr1_154287174_A_G	Triglycerides
ENSG00000011523	725	2.92209e-13	4.65788e-13	0.0377313	0.0592414	0.903027	CD8_Naive	chr2	chr2_65048915_T_C	chr2_65048915_C_T	Triglycerides
ENSG00000135913	616	1.62657e-28	7.64615e-11	2.23969e-19	0.104388	0.895612	CD8_Naive	chr2	chr2_218653226_G_C	chr2_218655682_C_T	Triglycerides
ENSG00000178177	807	1.62345e-09	1.57524e-08	0.0098993	0.0951587	0.894942	CD8_Naive	chr4	chr4_18026073_G_A	chr4_18032840_A_G	Triglycerides
ENSG00000170606	754	1.09744e-22	1.72753e-08	8.18772e-16	0.128015	0.871985	CD8_Naive	chr5	chr5_133045648_C_A	chr5_133045648_A_C	Triglycerides
ENSG00000197279	647	8.1824e-07	2.76952e-07	0.140288	0.0466706	0.813041	CD8_Naive	chr6	chr6_28002937_T_C	chr6_28043874_C_T	Triglycerides
ENSG00000204410	584	9.36742e-28	6.32488e-27	0.00596758	0.0393384	0.954694	CD8_Naive	chr6	chr6_31766568_G_T	chr6_31781407_A_G	Triglycerides
ENSG00000106635	471	5.78784e-300	2.58177e-292	3.00789e-09	0.133306	0.866694	CD8_Naive	chr7	chr7_73611645_A_G	chr7_73611645_A_G	Triglycerides
ENSG00000179144	1014	8.26185e-14	1.13029e-07	1.40608e-07	0.191555	0.808445	CD8_Naive	chr7	chr7_150512548_G_T	chr7_150512548_G_T	Triglycerides
ENSG00000291049	652	7.39619e-94	7.30743e-19	3.15691e-77	0.0302205	0.969779	CD8_Naive	chr8	chr8_8231355_G_C	chr8_8240516_C_T	Triglycerides
ENSG00000148057	568	6.37549e-07	1.02546e-06	0.0480574	0.0764218	0.875519	CD8_Naive	chr9	chr9_83714013_A_C	chr9_83638269_A_T	Triglycerides
ENSG00000165113	709	7.40773e-13	1.70735e-12	0.0270973	0.0615432	0.911359	CD8_Naive	chr9	chr9_83916260_G_A	chr9_83916260_A_G	Triglycerides
ENSG00000226877	508	3.80505e-12	9.48764e-13	0.150792	0.0367865	0.812422	CD8_Naive	chr9	chr9_83916260_G_A	chr9_83916260_A_G	Triglycerides
ENSG00000130222	865	2.3033e-30	1.66354e-06	2.42661e-25	0.174435	0.825563	CD8_Naive	chr9	chr9_89599810_A_G	chr9_89554558_C_T	Triglycerides
ENSG00000171988	1368	2.1199e-40	1.27836e-39	0.0261738	0.157209	0.816617	CD8_Naive	chr10	chr10_63402393_G_A	chr10_63444048_A_G	Triglycerides
ENSG00000165476	830	8.04886e-41	7.32823e-40	0.00590087	0.0527842	0.941315	CD8_Naive	chr10	chr10_63424957_T_C	chr10_63444048_A_G	Triglycerides
ENSG00000095485	613	0.00169232	0.00251557	0.0512067	0.0752473	0.869338	CD8_Naive	chr10	chr10_100279430_T_G	chr10_100152437_C_T	Triglycerides
ENSG00000254772	351	6.15014e-20	2.02279e-05	1.95632e-16	0.0634073	0.936572	CD8_Naive	chr11	chr11_62564538_G_A	chr11_62614336_C_G	Triglycerides
ENSG00000168060	468	1.68954e-05	4.23978e-06	0.104199	0.0252775	0.870502	CD8_Naive	chr11	chr11_65032422_A_C	chr11_65032422_A_C	Triglycerides
ENSG00000033327	960	5.43045e-12	6.12384e-05	1.43197e-08	0.16074	0.839198	CD8_Naive	chr11	chr11_78322206_G_A	chr11_78417729_C_T	Triglycerides
ENSG00000254420	663	4.05175e-15	6.25977e-05	1.25404e-11	0.192936	0.807001	CD8_Naive	chr11	chr11_78329915_C_T	chr11_78417729_C_T	Triglycerides
ENSG00000179912	535	3.91593e-18	1.53564e-17	0.0159237	0.0615225	0.922554	CD8_Naive	chr12	chr12_57372609_G_C	chr12_57372609_C_G	Triglycerides
ENSG00000127337	708	5.41498e-47	9.42727e-06	2.2681e-43	0.0385252	0.961465	CD8_Naive	chr12	chr12_69360409_G_A	chr12_69338325_C_T	Triglycerides
ENSG00000130921	740	1.61042e-05	4.94039e-05	0.0444601	0.135574	0.819901	CD8_Naive	chr12	chr12_123203937_T_G	chr12_123171986_C_T	Triglycerides
ENSG00000103227	1956	1.57177e-12	2.52057e-06	4.73144e-08	0.0752456	0.924752	CD8_Naive	chr16	chr16_910725_G_A	chr16_910725_A_G	Triglycerides
ENSG00000169592	304	1.05699e-12	8.1015e-07	1.1558e-07	0.0876763	0.912323	CD8_Naive	chr16	chr16_30006574_T_C	chr16_29983601_C_T	Triglycerides
ENSG00000262136	507	1.60307e-12	2.64962e-11	0.00344315	0.0559692	0.940588	CD8_Naive	chr16	chr16_69632780_G_A	chr16_69629616_C_T	Triglycerides
ENSG00000157429	723	0.0005464	0.00349266	0.0139473	0.0882589	0.893755	CD8_Naive	chr16	chr16_71659137_T_C	chr16_71659137_C_T	Triglycerides
ENSG00000006282	584	1.99959e-36	9.64054e-05	9.13028e-35	0.00340544	0.996498	CD8_Naive	chr17	chr17_50547162_A_C	chr17_50547162_A_C	Triglycerides
ENSG00000108443	399	2.50068e-07	0.00166969	1.8132e-05	0.120188	0.878124	CD8_Naive	chr17	chr17_59799688_C_T	chr17_59828927_C_G	Triglycerides
ENSG00000274561	830	1.70491e-18	6.02806e-08	2.8654e-12	0.100412	0.899588	CD8_Naive	chr17	chr17_68093732_T_A	chr17_68042440_A_G	Triglycerides
ENSG00000090554	645	6.94438e-05	3.16535e-05	0.127113	0.0571245	0.815661	CD8_Naive	chr19	chr19_49513491_C_T	chr19_49513502_C_T	Triglycerides
ENSG00000104870	631	2.51699e-05	2.45515e-05	0.0537757	0.0515597	0.894615	CD8_Naive	chr19	chr19_49513502_C_T	chr19_49513502_C_T	Triglycerides
ENSG00000125520	876	1.44907e-05	0.000187158	0.00590981	0.0754108	0.918478	CD8_Naive	chr20	chr20_63715835_G_T	chr20_63722581_A_G	Triglycerides
ENSG00000171700	532	1.79693e-12	4.42097e-09	2.17098e-06	0.0043456	0.995652	CD8_Naive	chr20	chr20_64080106_C_T	chr20_64080106_C_T	Triglycerides
ENSG00000100201	476	8.35452e-16	9.80106e-08	3.65238e-10	0.0418896	0.95811	CD8_Naive	chr22	chr22_38478391_C_T	chr22_38483005_A_T	Triglycerides
ENSG00000100242	733	1.28397e-06	2.1833e-05	0.0108294	0.18334	0.805808	CD8_Naive	chr22	chr22_38730503_A_G	chr22_38678732_A_G	Triglycerides
ENSG00000196747	472	1.18577e-13	1.34062e-06	5.02413e-09	0.0558582	0.94414	CD8_Proliferating	chr6	chr6_27886523_T_C	chr6_27901014_C_T	Triglycerides
ENSG00000149485	492	9.87421e-86	1.15855e-84	0.00764621	0.0888102	0.903544	CD8_Proliferating	chr11	chr11_61832870_A_C	chr11_61832870_A_C	Triglycerides
ENSG00000259659	236	8.9872e-45	1.01557e-45	0.132697	0.0141418	0.853161	CD8_Proliferating	chr15	chr15_44550012_A_G	chr15_44550012_A_G	Triglycerides
ENSG00000143379	515	0.000154894	0.000697811	0.0256149	0.114538	0.858994	CD8_TCM	chr1	chr1_150974014_G_A	chr1_150966095_A_G	Triglycerides
ENSG00000143418	473	0.000167399	0.000515369	0.0228097	0.0693169	0.907191	CD8_TCM	chr1	chr1_150966095_G_A	chr1_150966095_A_G	Triglycerides
ENSG00000143575	443	1.18347e-16	2.7193e-08	3.59567e-11	0.00726918	0.992731	CD8_TCM	chr1	chr1_154287174_G_A	chr1_154287174_A_G	Triglycerides
ENSG00000011523	725	1.41765e-15	1.70091e-13	0.000183052	0.0209841	0.978833	CD8_TCM	chr2	chr2_65048915_T_C	chr2_65048915_C_T	Triglycerides
ENSG00000135913	616	1.92799e-27	8.49289e-11	2.65473e-18	0.116058	0.883942	CD8_TCM	chr2	chr2_218629314_G_A	chr2_218655682_C_T	Triglycerides
ENSG00000170606	754	6.8709e-22	7.62299e-09	5.12621e-15	0.0559292	0.944071	CD8_TCM	chr5	chr5_133045648_C_A	chr5_133045648_A_C	Triglycerides
ENSG00000276368	479	1.64909e-15	9.77465e-07	9.25788e-11	0.053928	0.946071	CD8_TCM	chr6	chr6_27886523_T_C	chr6_27901014_C_T	Triglycerides
ENSG00000197279	647	8.84842e-07	2.44081e-07	0.151707	0.0410405	0.807252	CD8_TCM	chr6	chr6_28002937_T_C	chr6_28043874_C_T	Triglycerides
ENSG00000137312	1341	6.14768e-36	2.3795e-19	5.09229e-19	0.0187288	0.981271	CD8_TCM	chr6	chr6_30835749_A_G	chr6_30834688_C_T	Triglycerides
ENSG00000213722	536	5.52255e-28	6.74722e-27	0.00302537	0.0360018	0.960973	CD8_TCM	chr6	chr6_31628361_A_G	chr6_31781407_A_G	Triglycerides
ENSG00000204410	584	1.69049e-26	7.53489e-27	0.107694	0.0471564	0.84515	CD8_TCM	chr6	chr6_31766568_G_T	chr6_31781407_A_G	Triglycerides
ENSG00000106635	471	9.01538e-295	2.25854e-292	0.000468522	0.116491	0.88304	CD8_TCM	chr7	chr7_73611645_A_G	chr7_73611645_A_G	Triglycerides
ENSG00000179144	1014	5.38484e-12	1.09275e-07	9.16442e-06	0.185159	0.814832	CD8_TCM	chr7	chr7_150512548_G_T	chr7_150512548_G_T	Triglycerides
ENSG00000172159	1847	2.23372e-06	1.76666e-06	0.01532	0.0113339	0.973342	CD8_TCM	chr9	chr9_83638269_T_A	chr9_83638269_A_T	Triglycerides
ENSG00000130222	865	6.81018e-18	1.30961e-06	7.1748e-13	0.13711	0.862889	CD8_TCM	chr9	chr9_89587580_T_C	chr9_89554558_C_T	Triglycerides
ENSG00000226200	578	3.95379e-12	0.000649695	8.67552e-10	0.1417	0.85765	CD8_TCM	chr10	chr10_50614216_G_T	chr10_50613485_A_G	Triglycerides
ENSG00000095485	614	0.000675952	0.00345982	0.0204563	0.103833	0.871575	CD8_TCM	chr10	chr10_100278176_T_C	chr10_100152437_C_T	Triglycerides
ENSG00000254772	351	8.39064e-18	1.43779e-05	2.66901e-14	0.04478	0.955206	CD8_TCM	chr11	chr11_62602412_C_G	chr11_62614336_C_G	Triglycerides
ENSG00000213445	435	6.2939e-09	6.84784e-09	0.0621688	0.0667694	0.871062	CD8_TCM	chr11	chr11_65706327_C_A	chr11_65706327_A_C	Triglycerides
ENSG00000033327	960	3.02018e-24	6.28479e-05	7.964e-21	0.164988	0.834949	CD8_TCM	chr11	chr11_78322206_G_A	chr11_78417729_C_T	Triglycerides
ENSG00000288853	390	1.04107e-17	6.83993e-05	2.3823e-14	0.155675	0.844257	CD8_TCM	chr11	chr11_78322206_G_A	chr11_78417729_C_T	Triglycerides
ENSG00000254420	663	2.23076e-25	5.43756e-05	6.9043e-22	0.167463	0.832483	CD8_TCM	chr11	chr11_78325661_C_T	chr11_78417729_C_T	Triglycerides
ENSG00000179912	535	3.46587e-17	8.53326e-18	0.140936	0.0338744	0.82519	CD8_TCM	chr12	chr12_57372609_G_C	chr12_57372609_C_G	Triglycerides
ENSG00000127337	708	1.55217e-54	9.36332e-06	6.50137e-51	0.0382571	0.961734	CD8_TCM	chr12	chr12_69358729_G_T	chr12_69338325_C_T	Triglycerides
ENSG00000130921	740	4.62593e-06	4.12832e-05	0.0127712	0.1131	0.874083	CD8_TCM	chr12	chr12_123203937_T_G	chr12_123171986_C_T	Triglycerides
ENSG00000103227	1956	4.94775e-17	5.24436e-06	1.4894e-12	0.157295	0.8427	CD8_TCM	chr16	chr16_924646_C_G	chr16_910725_A_G	Triglycerides
ENSG00000102882	244	1.17153e-07	9.59296e-06	0.000210606	0.0162618	0.983518	CD8_TCM	chr16	chr16_30015427_C_T	chr16_30015148_A_G	Triglycerides
ENSG00000236194	297	1.93323e-05	1.40983e-05	0.110051	0.0794456	0.81047	CD8_TCM	chr17	chr17_42300657_C_A	chr17_42300657_A_C	Triglycerides
ENSG00000006282	584	1.14331e-44	0.000113184	5.22045e-43	0.00417235	0.995714	CD8_TCM	chr17	chr17_50548567_C_G	chr17_50547162_A_C	Triglycerides
ENSG00000290646	912	5.18335e-32	7.66189e-08	8.71208e-26	0.127907	0.872092	CD8_TCM	chr17	chr17_68093732_T_A	chr17_68042440_A_G	Triglycerides
ENSG00000274561	830	2.30682e-12	1.03686e-07	3.877e-06	0.173436	0.82656	CD8_TCM	chr17	chr17_68099765_A_G	chr17_68042440_A_G	Triglycerides
ENSG00000105355	970	3.87099e-05	0.000130371	0.0151825	0.050199	0.934449	CD8_TCM	chr19	chr19_4966030_C_T	chr19_4965393_C_T	Triglycerides
ENSG00000104870	631	5.84579e-11	2.80405e-06	1.24896e-07	0.00499585	0.995001	CD8_TCM	chr19	chr19_49513502_C_T	chr19_49513502_C_T	Triglycerides
ENSG00000100201	476	6.55758e-21	1.88314e-07	2.86681e-15	0.0814077	0.918592	CD8_TCM	chr22	chr22_38478391_C_T	chr22_38483005_A_T	Triglycerides
ENSG00000100242	733	3.8608e-06	1.70998e-05	0.0325631	0.143401	0.824015	CD8_TCM	chr22	chr22_38756407_A_G	chr22_38678732_A_G	Triglycerides
ENSG00000204160	326	1.91573e-20	4.74239e-20	0.0312049	0.0763551	0.89244	CD8_TEM	chr1	chr1_26853597_A_C	chr1_26853597_A_C	Triglycerides
ENSG00000117505	502	2.55049e-19	8.16034e-06	3.66564e-15	0.116399	0.883592	CD8_TEM	chr1	chr1_93388960_T_C	chr1_93355127_A_G	Triglycerides
ENSG00000143368	264	4.32912e-08	4.90188e-07	0.0122862	0.138267	0.849446	CD8_TEM	chr1	chr1_149914248_G_A	chr1_149897798_A_G	Triglycerides
ENSG00000143379	515	1.19993e-21	0.000530617	1.98432e-19	0.0868358	0.912634	CD8_TEM	chr1	chr1_150887710_G_A	chr1_150966095_A_G	Triglycerides
ENSG00000143418	473	4.48408e-05	0.000530496	0.00610999	0.0713632	0.921951	CD8_TEM	chr1	chr1_150966095_G_A	chr1_150966095_A_G	Triglycerides
ENSG00000143575	443	3.54412e-24	2.83826e-08	1.07679e-18	0.00763097	0.992369	CD8_TEM	chr1	chr1_154270621_G_A	chr1_154287174_A_G	Triglycerides
ENSG00000179833	713	7.53106e-05	9.58945e-05	0.0444457	0.0556939	0.899689	CD8_TEM	chr2	chr2_64699630_G_A	chr2_64749681_A_G	Triglycerides
ENSG00000011523	725	1.6676e-16	1.93943e-13	2.15328e-05	0.0240668	0.975912	CD8_TEM	chr2	chr2_65048915_T_C	chr2_65048915_C_T	Triglycerides
ENSG00000273456	349	1.02797e-07	0.000342661	1.64311e-05	0.0538256	0.945815	CD8_TEM	chr2	chr2_202381010_G_A	chr2_202464210_C_T	Triglycerides
ENSG00000135913	616	3.3698e-48	8.12893e-11	4.64002e-39	0.111042	0.888958	CD8_TEM	chr2	chr2_218487875_C_T	chr2_218655682_C_T	Triglycerides
ENSG00000163257	384	5.80295e-09	1.87283e-07	0.00291686	0.0932343	0.903849	CD8_TEM	chr4	chr4_17883363_T_C	chr4_17878793_A_C	Triglycerides
ENSG00000178177	807	2.152e-12	1.29141e-08	1.31223e-05	0.0778241	0.922163	CD8_TEM	chr4	chr4_18032840_A_G	chr4_18032840_A_G	Triglycerides
ENSG00000170606	754	2.93319e-80	1.54179e-08	2.18838e-73	0.114143	0.885857	CD8_TEM	chr5	chr5_133045648_C_A	chr5_133045648_A_C	Triglycerides
ENSG00000276368	479	6.39449e-19	1.81979e-06	3.58981e-14	0.101263	0.898735	CD8_TEM	chr6	chr6_27886523_T_C	chr6_27901014_C_T	Triglycerides
ENSG00000187626	561	2.70987e-08	2.26765e-07	0.0058968	0.0483994	0.945704	CD8_TEM	chr6	chr6_28301047_A_G	chr6_28301047_A_G	Triglycerides
ENSG00000213722	536	2.5807e-51	7.60429e-27	1.41376e-26	0.0406986	0.959301	CD8_TEM	chr6	chr6_31628361_A_G	chr6_31781407_A_G	Triglycerides
ENSG00000213719	563	6.41415e-30	6.88998e-27	3.75177e-05	0.0393403	0.960622	CD8_TEM	chr6	chr6_31766568_G_T	chr6_31781407_A_G	Triglycerides
ENSG00000253893	594	6.33198e-46	1.41908e-18	2.70268e-29	0.0596304	0.94037	CD8_TEM	chr8	chr8_8236056_T_C	chr8_8240516_C_T	Triglycerides
ENSG00000172159	1847	8.51769e-10	4.90451e-07	5.84188e-06	0.00256165	0.997432	CD8_TEM	chr9	chr9_83638269_T_A	chr9_83638269_A_T	Triglycerides
ENSG00000130222	865	9.72133e-31	1.68103e-06	1.02418e-25	0.176279	0.823719	CD8_TEM	chr9	chr9_89599810_A_G	chr9_89554558_C_T	Triglycerides
ENSG00000148572	632	6.47257e-41	1.29747e-39	0.00120437	0.0231668	0.975629	CD8_TEM	chr10	chr10_63154612_G_C	chr10_63154612_C_G	Triglycerides
ENSG00000171988	1368	1.86575e-43	6.16892e-40	2.30359e-05	0.0754569	0.92452	CD8_TEM	chr10	chr10_63364338_C_G	chr10_63444048_A_G	Triglycerides
ENSG00000095485	613	2.53311e-06	0.00271259	7.66474e-05	0.081162	0.916046	CD8_TEM	chr10	chr10_100279430_T_G	chr10_100152437_C_T	Triglycerides
ENSG00000134575	458	1.07875e-28	8.92378e-18	7.46296e-13	0.0607968	0.939203	CD8_TEM	chr11	chr11_47253513_G_A	chr11_47253513_A_G	Triglycerides
ENSG00000025434	504	1.64536e-18	7.83941e-18	0.0113828	0.0532989	0.935318	CD8_TEM	chr11	chr11_47253513_G_A	chr11_47253513_A_G	Triglycerides
ENSG00000254772	351	1.24097e-10	1.78579e-05	3.94746e-07	0.0558608	0.944121	CD8_TEM	chr11	chr11_62598982_G_A	chr11_62614336_C_G	Triglycerides
ENSG00000149480	280	2.4995e-09	3.90661e-05	7.9508e-06	0.123391	0.876562	CD8_TEM	chr11	chr11_62584512_G_A	chr11_62614336_C_G	Triglycerides
ENSG00000213445	435	3.09564e-09	9.39481e-10	0.0305776	0.00831875	0.961104	CD8_TEM	chr11	chr11_65706327_C_A	chr11_65706327_A_C	Triglycerides
ENSG00000139133	772	0.0018758	0.00246728	0.0812566	0.10607	0.80833	CD8_TEM	chr12	chr12_34123149_C_G	chr12_34123149_C_G	Triglycerides
ENSG00000179912	535	2.02031e-19	1.25505e-17	0.000821537	0.050086	0.949092	CD8_TEM	chr12	chr12_57372609_G_C	chr12_57372609_C_G	Triglycerides
ENSG00000127337	708	7.26859e-172	9.06833e-06	3.04449e-168	0.0370203	0.962971	CD8_TEM	chr12	chr12_69358729_G_T	chr12_69338325_C_T	Triglycerides
ENSG00000257545	1016	9.93624e-09	2.74364e-09	0.108965	0.0292629	0.861772	CD8_TEM	chr12	chr12_106835927_C_T	chr12_106835927_C_T	Triglycerides
ENSG00000182196	210	6.36455e-05	0.000413783	0.0201932	0.130435	0.848895	CD8_TEM	chr12	chr12_123007025_G_A	chr12_123007025_A_G	Triglycerides
ENSG00000130921	740	1.04997e-10	5.87856e-05	2.89875e-07	0.161456	0.838485	CD8_TEM	chr12	chr12_123244721_C_T	chr12_123171986_C_T	Triglycerides
ENSG00000137824	476	0.000163681	0.000187768	0.00338307	0.00288754	0.993378	CD8_TEM	chr15	chr15_40765309_C_T	chr15_40765309_C_T	Triglycerides
ENSG00000137880	464	3.37871e-49	8.49765e-05	6.79402e-48	0.00070953	0.999205	CD8_TEM	chr15	chr15_40765309_C_T	chr15_40765309_C_T	Triglycerides
ENSG00000140455	858	1.05616e-19	2.24923e-19	0.00718977	0.014333	0.978477	CD8_TEM	chr15	chr15_63497753_A_C	chr15_63501039_G_T	Triglycerides
ENSG00000103227	1956	1.02824e-36	3.59049e-06	3.09527e-32	0.107475	0.892521	CD8_TEM	chr16	chr16_924646_C_G	chr16_910725_A_G	Triglycerides
ENSG00000169592	304	6.58899e-15	1.5035e-06	7.20495e-10	0.163569	0.83643	CD8_TEM	chr16	chr16_30000297_C_T	chr16_29983601_C_T	Triglycerides
ENSG00000167394	284	4.30482e-06	1.25105e-05	0.0239287	0.068633	0.907421	CD8_TEM	chr16	chr16_31077026_G_A	chr16_31051380_A_C	Triglycerides
ENSG00000103510	253	6.37324e-08	6.13682e-06	0.000326627	0.0304819	0.969185	CD8_TEM	chr16	chr16_31051380_C_A	chr16_31051380_A_C	Triglycerides
ENSG00000262136	507	9.63688e-15	2.36697e-11	2.06985e-05	0.0498888	0.95009	CD8_TEM	chr16	chr16_69696523_A_G	chr16_69629616_C_T	Triglycerides
ENSG00000267758	295	2.41716e-05	3.31103e-06	0.137326	0.0179663	0.84468	CD8_TEM	chr17	chr17_42300657_C_A	chr17_42300657_A_C	Triglycerides
ENSG00000108788	379	7.4623e-13	1.4263e-10	0.00013866	0.0255283	0.974333	CD8_TEM	chr17	chr17_42546057_A_G	chr17_42546057_A_G	Triglycerides
ENSG00000002919	593	5.43236e-09	5.19734e-08	0.00344011	0.0319482	0.964612	CD8_TEM	chr17	chr17_48120393_A_G	chr17_48120393_A_G	Triglycerides
ENSG00000006282	584	2.5223e-103	7.8625e-05	1.1517e-101	0.00259275	0.997329	CD8_TEM	chr17	chr17_50547162_A_C	chr17_50547162_A_C	Triglycerides
ENSG00000186665	414	6.83283e-13	4.14849e-10	0.000307712	0.186011	0.813682	CD8_TEM	chr17	chr17_67891780_A_G	chr17_67891780_A_G	Triglycerides
ENSG00000127663	1310	3.44389e-13	1.23664e-05	6.62703e-10	0.0229849	0.977003	CD8_TEM	chr19	chr19_4966030_C_T	chr19_4975752_C_T	Triglycerides
ENSG00000064607	558	5.1059e-26	1.03552e-26	0.0966398	0.0187148	0.884645	CD8_TEM	chr19	chr19_19019941_G_A	chr19_19019941_A_G	Triglycerides
ENSG00000104870	631	1.64997e-13	1.81523e-05	3.52516e-10	0.0378203	0.962161	CD8_TEM	chr19	chr19_49513502_C_T	chr19_49513502_C_T	Triglycerides
ENSG00000125520	876	2.81125e-06	6.06532e-05	0.00114653	0.0237614	0.975029	CD8_TEM	chr20	chr20_63736025_A_G	chr20_63722581_A_G	Triglycerides
ENSG00000171700	532	7.25674e-10	5.5244e-08	0.000876732	0.0658104	0.933313	CD8_TEM	chr20	chr20_64060707_A_C	chr20_64080106_C_T	Triglycerides
ENSG00000100201	476	3.28497e-30	1.05911e-07	1.4361e-24	0.0453469	0.954653	CD8_TEM	chr22	chr22_38478391_C_T	chr22_38483005_A_T	Triglycerides
ENSG00000100242	733	3.8935e-07	1.53246e-05	0.00328389	0.128384	0.868316	CD8_TEM	chr22	chr22_38734838_C_G	chr22_38678732_A_G	Triglycerides
ENSG00000075234	763	3.02165e-82	5.227e-06	1.07665e-77	0.185429	0.814566	CD8_TEM	chr22	chr22_46294108_C_T	chr22_46250122_C_G	Triglycerides
ENSG00000162607	425	1.14783e-221	3.60861e-217	3.58349e-06	0.111772	0.888225	cDC1	chr1	chr1_62511887_A_C	chr1_62490191_C_T	Triglycerides
ENSG00000188641	2957	2.04608e-09	5.55706e-08	0.00530691	0.143818	0.850875	cDC1	chr1	chr1_97910946_G_T	chr1_98013425_C_T	Triglycerides
ENSG00000204525	6189	9.70172e-73	1.65765e-46	6.11851e-28	0.103694	0.896306	cDC1	chr6	chr6_31273405_C_T	chr6_31358512_A_G	Triglycerides
ENSG00000221988	918	2.60211e-27	5.97141e-27	0.039895	0.0906831	0.869422	cDC1	chr6	chr6_32258704_A_G	chr6_32258704_A_G	Triglycerides
ENSG00000254772	351	1.19226e-12	2.14007e-05	3.7925e-09	0.0671415	0.932837	cDC1	chr11	chr11_62582776_T_A	chr11_62614336_C_G	Triglycerides
ENSG00000090382	653	3.63758e-17	1.2852e-05	1.52381e-13	0.052891	0.947096	cDC1	chr12	chr12_69354054_C_T	chr12_69338325_C_T	Triglycerides
ENSG00000006282	584	1.08085e-08	0.000210428	4.93525e-07	0.00861713	0.991172	cDC1	chr17	chr17_50560024_G_A	chr17_50547162_A_C	Triglycerides
ENSG00000090971	895	4.79911e-09	1.47415e-08	0.0120702	0.0361244	0.951805	cDC1	chr19	chr19_55575713_G_A	chr19_55575218_C_T	Triglycerides
ENSG00000185022	698	3.48229e-17	3.16321e-16	0.00748341	0.0670516	0.925465	cDC1	chr22	chr22_38204535_C_T	chr22_38204535_C_T	Triglycerides
ENSG00000100201	476	3.60388e-08	4.74357e-08	0.0157552	0.0197732	0.964471	cDC1	chr22	chr22_38483935_A_G	chr22_38483005_A_T	Triglycerides
ENSG00000157216	1284	4.36812e-16	1.84402e-07	7.72728e-11	0.0317079	0.968292	cDC2	chr1	chr1_54395867_C_T	chr1_54401501_A_T	Triglycerides
ENSG00000150337	155	1.35472e-12	1.94859e-06	1.17944e-07	0.168816	0.831182	cDC2	chr1	chr1_149789421_G_A	chr1_149872759_A_T	Triglycerides
ENSG00000014914	285	6.70683e-08	5.05103e-07	0.0190342	0.142511	0.838454	cDC2	chr1	chr1_149916832_C_T	chr1_149897798_A_G	Triglycerides
ENSG00000234072	316	0	0	0.00219382	0.10012	0.897686	cDC2	chr2	chr2_27375230_T_C	chr2_27375230_C_T	Triglycerides
ENSG00000135913	616	3.40877e-24	1.17095e-10	4.69368e-15	0.160393	0.839607	cDC2	chr2	chr2_218641032_T_G	chr2_218655682_C_T	Triglycerides
ENSG00000178177	807	7.55366e-12	1.31455e-08	4.606e-05	0.0792367	0.920717	cDC2	chr4	chr4_18026073_G_A	chr4_18032840_A_G	Triglycerides
ENSG00000157404	853	5.52422e-06	0.000187176	0.00208396	0.0696825	0.928041	cDC2	chr4	chr4_54654850_G_A	chr4_54654850_A_G	Triglycerides
ENSG00000170606	754	1.97275e-23	1.81687e-08	1.47182e-16	0.134687	0.865313	cDC2	chr5	chr5_133045648_C_A	chr5_133045648_A_C	Triglycerides
ENSG00000204525	6189	8.76255e-135	1.78955e-46	5.52621e-90	0.11202	0.88798	cDC2	chr6	chr6_31273405_C_T	chr6_31358512_A_G	Triglycerides
ENSG00000213719	563	8.29383e-28	7.20795e-27	0.00485123	0.0412069	0.953942	cDC2	chr6	chr6_31766568_G_T	chr6_31781407_A_G	Triglycerides
ENSG00000213654	1078	1.9318e-27	3.60396e-27	0.057475	0.106389	0.836136	cDC2	chr6	chr6_32258704_A_G	chr6_32258704_A_G	Triglycerides
ENSG00000253893	594	5.8076e-19	1.1774e-18	0.0247885	0.049329	0.925882	cDC2	chr8	chr8_8257021_A_G	chr8_8240516_C_T	Triglycerides
ENSG00000291049	652	4.42741e-20	3.41917e-19	0.00188975	0.0136095	0.984501	cDC2	chr8	chr8_8240516_T_C	chr8_8240516_C_T	Triglycerides
ENSG00000078674	1729	2.65705e-07	0.000580948	1.67809e-05	0.0358542	0.963548	cDC2	chr8	chr8_17960929_C_T	chr8_17935344_A_G	Triglycerides
ENSG00000130222	865	4.18139e-08	1.05921e-06	0.00440527	0.110707	0.884886	cDC2	chr9	chr9_89587580_T_C	chr9_89554558_C_T	Triglycerides
ENSG00000148396	906	0.00326187	0.00377599	0.0739677	0.0847918	0.834203	cDC2	chr9	chr9_136490069_T_G	chr9_136450914_A_G	Triglycerides
ENSG00000095485	612	1.14734e-13	0.00162451	3.47162e-12	0.0482041	0.950171	cDC2	chr10	chr10_100279430_T_G	chr10_100152437_C_T	Triglycerides
ENSG00000254772	351	4.53688e-36	2.18338e-05	1.44315e-32	0.0685205	0.931458	cDC2	chr11	chr11_62553366_T_C	chr11_62614336_C_G	Triglycerides
ENSG00000213445	435	4.69146e-09	1.6848e-09	0.0463406	0.0157039	0.937956	cDC2	chr11	chr11_65706327_C_A	chr11_65706327_A_C	Triglycerides
ENSG00000132740	706	5.43184e-05	0.000290653	0.0226595	0.120392	0.856603	cDC2	chr11	chr11_68835878_T_C	chr11_68834506_C_G	Triglycerides
ENSG00000090382	653	1.1575e-151	2.88756e-06	4.84885e-148	0.0111073	0.98889	cDC2	chr12	chr12_69338325_T_C	chr12_69338325_C_T	Triglycerides
ENSG00000127337	708	5.62004e-23	1.08238e-05	2.35399e-19	0.0443805	0.955609	cDC2	chr12	chr12_69358729_G_T	chr12_69338325_C_T	Triglycerides
ENSG00000182782	532	8.50718e-11	7.86198e-09	0.00049923	0.0451824	0.954318	cDC2	chr12	chr12_122703928_G_T	chr12_122703928_G_T	Triglycerides
ENSG00000103657	1233	1.64241e-08	3.69422e-08	0.0590279	0.132011	0.808961	cDC2	chr15	chr15_63706913_G_C	chr15_63623587_C_T	Triglycerides
ENSG00000102882	245	2.70695e-06	2.54197e-05	0.00486632	0.0447468	0.950359	cDC2	chr16	chr16_30015427_C_T	chr16_30015148_A_G	Triglycerides
ENSG00000177302	589	7.1246e-06	0.00145256	0.00068943	0.139703	0.858148	cDC2	chr17	chr17_18297465_G_C	chr17_18297465_C_G	Triglycerides
ENSG00000002919	593	1.48485e-07	1.39575e-07	0.0940302	0.087569	0.818401	cDC2	chr17	chr17_48120393_A_G	chr17_48120393_A_G	Triglycerides
ENSG00000006282	584	2.32615e-77	8.30806e-05	1.06214e-75	0.0027964	0.997121	cDC2	chr17	chr17_50547162_A_C	chr17_50547162_A_C	Triglycerides
ENSG00000105726	581	4.32276e-80	1.42486e-79	0.0143965	0.0465145	0.939089	cDC2	chr19	chr19_19551411_C_T	chr19_19551411_C_T	Triglycerides
ENSG00000100201	476	1.53792e-19	1.17945e-07	6.7234e-14	0.0506132	0.949387	cDC2	chr22	chr22_38478391_C_T	chr22_38483005_A_T	Triglycerides
ENSG00000100221	544	1.73283e-06	1.32701e-05	0.0179656	0.136736	0.845283	cDC2	chr22	chr22_38678732_A_G	chr22_38678732_A_G	Triglycerides
ENSG00000170606	754	2.21875e-09	1.41068e-08	0.0165535	0.104369	0.879078	dnT	chr5	chr5_133070193_A_T	chr5_133045648_A_C	Triglycerides
ENSG00000196747	472	5.84407e-07	3.11259e-06	0.0247615	0.131037	0.844198	dnT	chr6	chr6_27901014_C_T	chr6_27901014_C_T	Triglycerides
ENSG00000132740	706	3.01058e-06	8.27386e-05	0.00125589	0.0335501	0.965108	dnT	chr11	chr11_68826461_G_A	chr11_68834506_C_G	Triglycerides
ENSG00000127337	708	3.84088e-07	1.14304e-05	0.00160878	0.0469256	0.951454	dnT	chr12	chr12_69379631_G_A	chr12_69338325_C_T	Triglycerides
ENSG00000173757	490	6.30143e-06	8.69422e-06	0.0358784	0.0485867	0.91552	dnT	chr17	chr17_42300657_C_A	chr17_42300657_A_C	Triglycerides
ENSG00000006282	584	5.21419e-08	0.000140984	2.38084e-06	0.00544303	0.994414	dnT	chr17	chr17_50547162_A_C	chr17_50547162_A_C	Triglycerides
ENSG00000278730	815	1.3131e-09	5.94228e-08	0.00326682	0.146986	0.849747	dnT	chr17	chr17_68026725_G_A	chr17_68026725_A_G	Triglycerides
ENSG00000100201	476	3.24674e-11	2.14457e-07	1.41939e-05	0.0928478	0.907138	dnT	chr22	chr22_38483935_A_G	chr22_38483005_A_T	Triglycerides
ENSG00000143575	443	5.48079e-14	2.89491e-08	1.6652e-08	0.00780326	0.992197	gdT	chr1	chr1_154287174_G_A	chr1_154287174_A_G	Triglycerides
ENSG00000011523	725	9.89337e-13	3.0563e-13	0.127747	0.0386307	0.833622	gdT	chr2	chr2_65048915_T_C	chr2_65048915_C_T	Triglycerides
ENSG00000135913	616	1.72804e-24	1.05942e-10	2.37941e-15	0.145021	0.854979	gdT	chr2	chr2_218625388_C_A	chr2_218655682_C_T	Triglycerides
ENSG00000213533	553	2.31861e-15	6.77733e-15	0.00904097	0.0254614	0.965498	gdT	chr3	chr3_52804638_C_T	chr3_52804638_C_T	Triglycerides
ENSG00000170606	754	1.88796e-24	1.92922e-08	1.40856e-17	0.143077	0.856923	gdT	chr5	chr5_133108018_T_C	chr5_133045648_A_C	Triglycerides
ENSG00000276368	479	1.64256e-10	2.2201e-06	9.22121e-06	0.123758	0.87623	gdT	chr6	chr6_27886523_T_C	chr6_27901014_C_T	Triglycerides
ENSG00000269293	881	9.69086e-11	2.12153e-07	2.76089e-05	0.0595011	0.940471	gdT	chr6	chr6_28223510_G_T	chr6_28043874_C_T	Triglycerides
ENSG00000137312	1341	8.40358e-27	1.88755e-18	6.96091e-10	0.155506	0.844494	gdT	chr6	chr6_30835749_A_G	chr6_30834688_C_T	Triglycerides
ENSG00000213722	536	1.97916e-30	6.35005e-27	1.08422e-05	0.0338207	0.966168	gdT	chr6	chr6_31766568_G_T	chr6_31781407_A_G	Triglycerides
ENSG00000213719	563	1.87804e-27	6.87891e-27	0.0109851	0.0392864	0.949728	gdT	chr6	chr6_31766568_G_T	chr6_31781407_A_G	Triglycerides
ENSG00000253893	594	9.09431e-21	1.46948e-18	0.000388172	0.0617837	0.937828	gdT	chr8	chr8_8240516_T_C	chr8_8240516_C_T	Triglycerides
ENSG00000148572	632	3.54583e-39	1.32588e-39	0.0659782	0.0237607	0.910261	gdT	chr10	chr10_63154612_G_C	chr10_63154612_C_G	Triglycerides
ENSG00000134575	458	2.76182e-19	1.0578e-17	0.00191067	0.072254	0.925835	gdT	chr11	chr11_47253513_G_A	chr11_47253513_A_G	Triglycerides
ENSG00000109919	354	4.29664e-15	5.65007e-10	1.39786e-07	0.0173993	0.982601	gdT	chr11	chr11_47648067_G_A	chr11_47647623_C_T	Triglycerides
ENSG00000149485	492	2.38806e-101	5.9497e-85	1.84922e-18	0.0451173	0.954883	gdT	chr11	chr11_61824890_A_G	chr11_61832870_A_C	Triglycerides
ENSG00000254772	351	6.15129e-11	1.71612e-05	1.95669e-07	0.0536424	0.94634	gdT	chr11	chr11_62584512_G_A	chr11_62614336_C_G	Triglycerides
ENSG00000214756	277	1.93174e-06	2.70371e-05	0.00546939	0.075632	0.91887	gdT	chr11	chr11_62614336_G_C	chr11_62614336_C_G	Triglycerides
ENSG00000127337	708	4.88185e-55	9.14129e-06	2.04479e-51	0.0373262	0.962665	gdT	chr12	chr12_69358729_G_T	chr12_69338325_C_T	Triglycerides
ENSG00000137880	464	1.15527e-19	8.49765e-05	2.32305e-18	0.00070953	0.999205	gdT	chr15	chr15_40765309_C_T	chr15_40765309_C_T	Triglycerides
ENSG00000103227	1956	1.13895e-13	1.17979e-06	3.42853e-09	0.0348571	0.965142	gdT	chr16	chr16_900007_T_C	chr16_910725_A_G	Triglycerides
ENSG00000169592	304	2.55081e-07	1.31747e-06	0.0278927	0.143234	0.828871	gdT	chr16	chr16_29983601_C_T	chr16_29983601_C_T	Triglycerides
ENSG00000186594	764	9.26542e-08	7.17975e-08	0.0145921	0.0103323	0.975075	gdT	chr17	chr17_1715069_T_C	chr17_1715069_C_T	Triglycerides
ENSG00000006282	584	4.1758e-21	8.9574e-05	1.9067e-19	0.0030932	0.996817	gdT	chr17	chr17_50547162_A_C	chr17_50547162_A_C	Triglycerides
ENSG00000290646	912	1.91595e-09	6.68296e-08	0.00322029	0.111441	0.885339	gdT	chr17	chr17_68033474_T_G	chr17_68042440_A_G	Triglycerides
ENSG00000198026	617	6.13321e-72	3.44419e-72	0.0680032	0.0372935	0.894703	gdT	chr20	chr20_45923216_T_C	chr20_45923216_C_T	Triglycerides
ENSG00000100201	476	1.01587e-18	9.50163e-08	4.44114e-13	0.0405793	0.959421	gdT	chr22	chr22_38478391_C_T	chr22_38483005_A_T	Triglycerides
ENSG00000225450	578	2.17125e-06	1.90349e-05	0.0182531	0.159199	0.822527	gdT	chr22	chr22_38674730_A_G	chr22_38678732_A_G	Triglycerides
ENSG00000075234	763	2.81821e-33	5.48957e-06	1.00416e-28	0.194794	0.8052	gdT	chr22	chr22_46293571_G_A	chr22_46250122_C_G	Triglycerides
ENSG00000011523	725	5.12374e-16	2.35859e-13	6.61598e-05	0.0294847	0.970449	HSPC	chr2	chr2_65052280_A_G	chr2_65048915_C_T	Triglycerides
ENSG00000204421	551	2.0106e-27	7.19804e-27	0.0110145	0.0384819	0.950504	HSPC	chr6	chr6_31766568_G_T	chr6_31781407_A_G	Triglycerides
ENSG00000291049	652	6.46807e-19	6.59287e-19	0.0276076	0.0271951	0.945197	HSPC	chr8	chr8_8240516_T_C	chr8_8240516_C_T	Triglycerides
ENSG00000078674	1729	0.000138297	0.0023335	0.00873431	0.146644	0.84215	HSPC	chr8	chr8_17935344_G_A	chr8_17935344_A_G	Triglycerides
ENSG00000006282	584	6.82262e-11	9.95731e-05	3.11526e-09	0.00355023	0.99635	HSPC	chr17	chr17_50560024_G_A	chr17_50547162_A_C	Triglycerides
ENSG00000254772	351	1.05304e-05	1.99095e-05	0.0334967	0.0624268	0.904046	ILC	chr11	chr11_62614336_G_C	chr11_62614336_C_G	Triglycerides
ENSG00000003056	631	0.00817001	0.0106861	0.0608845	0.0787937	0.841466	ILC	chr12	chr12_9020050_T_C	chr12_9020050_C_T	Triglycerides
ENSG00000204160	326	6.80598e-20	9.09089e-21	0.110861	0.0139327	0.875206	MAIT	chr1	chr1_26853597_A_C	chr1_26853597_A_C	Triglycerides
ENSG00000143379	515	1.29722e-06	0.000667063	0.000214522	0.109423	0.889694	MAIT	chr1	chr1_150967882_C_T	chr1_150966095_A_G	Triglycerides
ENSG00000143575	443	4.55802e-12	2.86691e-08	1.38484e-06	0.00771809	0.99228	MAIT	chr1	chr1_154287174_G_A	chr1_154287174_A_G	Triglycerides
ENSG00000135913	616	3.06966e-21	7.52353e-11	4.22675e-12	0.102697	0.897303	MAIT	chr2	chr2_218629314_G_A	chr2_218655682_C_T	Triglycerides
ENSG00000132837	1271	1.95699e-10	0.000161178	2.37128e-07	0.194525	0.805314	MAIT	chr5	chr5_79235514_G_C	chr5_79332130_C_T	Triglycerides
ENSG00000170606	754	2.46706e-20	1.8681e-08	1.84061e-13	0.138513	0.861487	MAIT	chr5	chr5_133108018_T_C	chr5_133045648_A_C	Triglycerides
ENSG00000276368	479	3.11022e-11	1.37104e-06	1.74605e-06	0.076045	0.923952	MAIT	chr6	chr6_27909668_T_A	chr6_27901014_C_T	Triglycerides
ENSG00000204564	740	3.06653e-15	1.32569e-15	0.0915587	0.038712	0.869729	MAIT	chr6	chr6_30721224_T_A	chr6_30721224_A_T	Triglycerides
ENSG00000213722	536	1.63136e-27	7.80979e-27	0.00893697	0.0418345	0.949229	MAIT	chr6	chr6_31766568_G_T	chr6_31781407_A_G	Triglycerides
ENSG00000130222	865	4.28974e-15	1.80339e-06	4.51941e-10	0.189183	0.810815	MAIT	chr9	chr9_89603947_A_C	chr9_89554558_C_T	Triglycerides
ENSG00000109919	354	1.29513e-09	3.68052e-09	0.0421355	0.118903	0.838962	MAIT	chr11	chr11_47647623_T_C	chr11_47647623_C_T	Triglycerides
ENSG00000254772	351	6.43612e-28	2.90943e-05	2.04729e-24	0.0916389	0.908332	MAIT	chr11	chr11_62564538_G_A	chr11_62614336_C_G	Triglycerides
ENSG00000214753	318	3.90471e-05	2.95869e-05	0.049293	0.0364362	0.914202	MAIT	chr11	chr11_62614336_G_C	chr11_62614336_C_G	Triglycerides
ENSG00000175115	780	2.89351e-06	0.000241853	0.00184226	0.153139	0.844774	MAIT	chr11	chr11_66073197_A_G	chr11_66073197_A_G	Triglycerides
ENSG00000127337	708	2.94775e-51	9.42925e-06	1.23468e-47	0.0385335	0.961457	MAIT	chr12	chr12_69361223_G_A	chr12_69338325_C_T	Triglycerides
ENSG00000137880	464	9.07311e-10	0.000104064	1.82445e-08	0.00109374	0.998802	MAIT	chr15	chr15_40765309_C_T	chr15_40765309_C_T	Triglycerides
ENSG00000169118	737	4.99188e-09	0.00237066	3.57412e-07	0.168908	0.828721	MAIT	chr15	chr15_64282887_C_T	chr15_64083717_C_T	Triglycerides
ENSG00000103227	1956	3.90047e-14	5.51636e-06	1.17414e-09	0.165488	0.834507	MAIT	chr16	chr16_929960_C_G	chr16_910725_A_G	Triglycerides
ENSG00000006282	584	1.0993e-21	9.09858e-05	5.01946e-20	0.00315773	0.996751	MAIT	chr17	chr17_50547162_A_C	chr17_50547162_A_C	Triglycerides
ENSG00000290646	912	1.74985e-15	2.05318e-08	2.94112e-09	0.033543	0.966457	MAIT	chr17	chr17_68033474_T_G	chr17_68042440_A_G	Triglycerides
ENSG00000105355	970	0.000198877	3.6105e-05	0.0780023	0.0132524	0.90851	MAIT	chr19	chr19_4966030_C_T	chr19_4965393_C_T	Triglycerides
ENSG00000127663	1310	3.45779e-06	1.00117e-05	0.00665379	0.0184555	0.974877	MAIT	chr19	chr19_4969188_A_C	chr19_4975752_C_T	Triglycerides
ENSG00000100201	476	1.49649e-18	1.02877e-07	6.54226e-13	0.0440193	0.955981	MAIT	chr22	chr22_38478391_C_T	chr22_38483005_A_T	Triglycerides
ENSG00000117505	502	3.51915e-20	9.17697e-06	5.05784e-16	0.131025	0.868965	NK	chr1	chr1_93355127_A_G	chr1_93355127_A_G	Triglycerides
ENSG00000143379	515	9.03169e-18	0.000467282	1.49358e-15	0.0763515	0.923181	NK	chr1	chr1_150863190_C_T	chr1_150966095_A_G	Triglycerides
ENSG00000143575	443	8.32343e-17	2.92217e-08	2.52887e-11	0.00788616	0.992114	NK	chr1	chr1_154287174_G_A	chr1_154287174_A_G	Triglycerides
ENSG00000011523	725	4.24942e-16	2.79409e-13	5.48704e-05	0.0351136	0.964831	NK	chr2	chr2_65048915_T_C	chr2_65048915_C_T	Triglycerides
ENSG00000273456	349	8.11035e-07	0.000367901	0.000129637	0.0578641	0.941638	NK	chr2	chr2_202398850_C_T	chr2_202464210_C_T	Triglycerides
ENSG00000135913	616	6.23497e-80	1.43683e-10	8.5852e-71	0.197041	0.802959	NK	chr2	chr2_218625388_C_A	chr2_218655682_C_T	Triglycerides
ENSG00000010322	406	7.38076e-21	5.5056e-20	0.00521348	0.0379326	0.956854	NK	chr3	chr3_52482277_C_G	chr3_52456375_A_G	Triglycerides
ENSG00000251075	681	9.3692e-79	2.76608e-08	3.40191e-72	0.0995345	0.900465	NK	chr4	chr4_3045126_A_G	chr4_3139683_C_T	Triglycerides
ENSG00000178177	807	1.78183e-17	8.55315e-09	1.08651e-10	0.0512059	0.948794	NK	chr4	chr4_18032840_A_G	chr4_18032840_A_G	Triglycerides
ENSG00000170606	754	1.64324e-80	1.77592e-08	1.22598e-73	0.131629	0.868371	NK	chr5	chr5_133050550_T_A	chr5_133045648_A_C	Triglycerides
ENSG00000276368	479	6.11602e-14	1.27824e-06	3.43348e-09	0.0708304	0.929168	NK	chr6	chr6_27886523_T_C	chr6_27901014_C_T	Triglycerides
ENSG00000187626	561	3.88843e-09	7.4391e-07	0.000846139	0.16104	0.838113	NK	chr6	chr6_28301047_A_G	chr6_28301047_A_G	Triglycerides
ENSG00000204420	556	3.73069e-31	7.76519e-27	2.04375e-06	0.041581	0.958417	NK	chr6	chr6_31628361_A_G	chr6_31781407_A_G	Triglycerides
ENSG00000213722	536	7.73512e-69	7.55409e-27	4.23747e-44	0.0404234	0.959577	NK	chr6	chr6_31742001_A_G	chr6_31781407_A_G	Triglycerides
ENSG00000213719	563	6.50698e-33	7.21105e-27	3.80607e-08	0.0412202	0.95878	NK	chr6	chr6_31766568_G_T	chr6_31781407_A_G	Triglycerides
ENSG00000253893	594	3.69298e-76	1.57795e-18	1.57627e-59	0.0664178	0.933582	NK	chr8	chr8_8237033_T_C	chr8_8240516_C_T	Triglycerides
ENSG00000078674	1729	9.08711e-78	0.000250131	5.73906e-76	0.0149427	0.984807	NK	chr8	chr8_17936129_C_G	chr8_17935344_A_G	Triglycerides
ENSG00000172159	1847	1.83304e-11	5.0192e-07	1.2572e-07	0.00264038	0.997359	NK	chr9	chr9_83638269_T_A	chr9_83638269_A_T	Triglycerides
ENSG00000130222	865	6.52336e-33	1.65454e-06	6.87262e-28	0.173486	0.826512	NK	chr9	chr9_89605006_A_C	chr9_89554558_C_T	Triglycerides
ENSG00000198610	1425	2.1929e-75	7.51816e-09	5.00618e-68	0.170803	0.829197	NK	chr10	chr10_5266772_T_A	chr10_5203817_G_T	Triglycerides
ENSG00000148572	632	1.14725e-39	1.88638e-39	0.0213472	0.0341558	0.944497	NK	chr10	chr10_63154612_G_C	chr10_63154612_C_G	Triglycerides
ENSG00000165476	830	4.95134e-42	4.7063e-40	0.000362998	0.0335372	0.9661	NK	chr10	chr10_63515167_A_G	chr10_63444048_A_G	Triglycerides
ENSG00000095485	613	8.13468e-07	0.000855371	2.46141e-05	0.0249078	0.974211	NK	chr10	chr10_100152437_C_T	chr10_100152437_C_T	Triglycerides
ENSG00000254772	351	3.27197e-14	1.38094e-05	1.0408e-10	0.0429699	0.957016	NK	chr11	chr11_62614336_G_C	chr11_62614336_C_G	Triglycerides
ENSG00000149480	280	6.56764e-07	1.30978e-05	0.00208914	0.0407065	0.957191	NK	chr11	chr11_62614336_G_C	chr11_62614336_C_G	Triglycerides
ENSG00000213445	435	7.0344e-10	6.59868e-09	0.00694832	0.0642506	0.928801	NK	chr11	chr11_65706327_C_A	chr11_65706327_A_C	Triglycerides
ENSG00000139133	772	0.000861851	0.00231262	0.037334	0.0993186	0.860173	NK	chr12	chr12_34075877_C_G	chr12_34123149_C_G	Triglycerides
ENSG00000127337	708	2.41246e-182	9.0224e-06	1.01048e-178	0.0368277	0.963163	NK	chr12	chr12_69358729_G_T	chr12_69338325_C_T	Triglycerides
ENSG00000182196	210	1.38925e-06	6.56987e-05	0.000440778	0.019865	0.979627	NK	chr12	chr12_123007025_G_A	chr12_123007025_A_G	Triglycerides
ENSG00000231607	832	8.92636e-07	1.53539e-07	0.0702361	0.0111624	0.9186	NK	chr13	chr13_50081853_G_T	chr13_50081853_G_T	Triglycerides
ENSG00000137880	464	1.15458e-132	8.49765e-05	2.32167e-131	0.00070953	0.999205	NK	chr15	chr15_40765309_C_T	chr15_40765309_C_T	Triglycerides
ENSG00000104129	551	2.45808e-06	0.00215693	4.93011e-05	0.0423055	0.955486	NK	chr15	chr15_40765309_C_T	chr15_40765309_C_T	Triglycerides
ENSG00000140455	858	1.01454e-26	2.04854e-19	6.90642e-10	0.0129583	0.987042	NK	chr15	chr15_63499029_A_G	chr15_63501039_G_T	Triglycerides
ENSG00000103227	1956	1.5152e-23	3.80504e-06	4.56113e-19	0.113938	0.886059	NK	chr16	chr16_924646_C_G	chr16_910725_A_G	Triglycerides
ENSG00000140694	638	2.37701e-06	1.74641e-05	0.0178465	0.130268	0.851866	NK	chr16	chr16_14618931_C_G	chr16_14618931_C_G	Triglycerides
ENSG00000169592	304	3.6254e-08	9.76912e-07	0.00396432	0.105934	0.890101	NK	chr16	chr16_29983601_C_T	chr16_29983601_C_T	Triglycerides
ENSG00000167394	284	9.49088e-09	7.92354e-06	5.27558e-05	0.0430868	0.956852	NK	chr16	chr16_31051380_C_A	chr16_31051380_A_C	Triglycerides
ENSG00000103510	253	4.44592e-06	1.07601e-05	0.0227852	0.054222	0.922978	NK	chr16	chr16_31106703_C_A	chr16_31051380_A_C	Triglycerides
ENSG00000278133	245	1.95521e-07	1.2341e-05	0.00100204	0.0623108	0.936675	NK	chr16	chr16_31118574_A_G	chr16_31051380_A_C	Triglycerides
ENSG00000157429	723	6.83408e-06	0.0027502	0.000174445	0.0692731	0.927795	NK	chr16	chr16_71565350_T_C	chr16_71659137_C_T	Triglycerides
ENSG00000153815	2211	4.70517e-31	5.78183e-30	0.00363868	0.0441741	0.952187	NK	chr16	chr16_81501185_T_C	chr16_81501185_C_T	Triglycerides
ENSG00000176994	501	1.01954e-08	0.0018405	9.85919e-07	0.177159	0.820999	NK	chr17	chr17_18297465_G_C	chr17_18297465_C_G	Triglycerides
ENSG00000108784	400	1.54616e-11	3.41018e-10	0.00286793	0.0623196	0.934812	NK	chr17	chr17_42549055_C_T	chr17_42546057_A_G	Triglycerides
ENSG00000108788	379	8.55823e-11	1.04837e-10	0.0159024	0.0185146	0.965583	NK	chr17	chr17_42546057_A_G	chr17_42546057_A_G	Triglycerides
ENSG00000082641	610	8.13207e-10	2.81425e-07	0.000499943	0.172187	0.827313	NK	chr17	chr17_48066153_T_C	chr17_48120393_A_G	Triglycerides
ENSG00000006282	584	2.67615e-115	7.50144e-05	1.22195e-113	0.00242772	0.997497	NK	chr17	chr17_50547162_A_C	chr17_50547162_A_C	Triglycerides
ENSG00000129646	716	3.15238e-07	9.11753e-06	0.00557237	0.160334	0.834084	NK	chr17	chr17_76277084_G_A	chr17_76277084_A_G	Triglycerides
ENSG00000127663	1310	1.04727e-24	7.59356e-06	2.01525e-21	0.0137929	0.9862	NK	chr19	chr19_4969042_A_G	chr19_4975752_C_T	Triglycerides
ENSG00000167491	609	1.41967e-101	3.27519e-102	0.115842	0.0258665	0.858291	NK	chr19	chr19_19308262_G_A	chr19_19308262_A_G	Triglycerides
ENSG00000104870	631	7.76854e-30	5.08259e-06	1.65975e-26	0.00986885	0.990126	NK	chr19	chr19_49513222_T_G	chr19_49513502_C_T	Triglycerides
ENSG00000142546	630	1.9479e-06	1.67534e-05	0.00416354	0.0348485	0.960969	NK	chr19	chr19_49513491_C_T	chr19_49513502_C_T	Triglycerides
ENSG00000198900	606	0.000487561	0.000118347	0.101242	0.0237003	0.874452	NK	chr20	chr20_41152292_G_A	chr20_41152292_A_G	Triglycerides
ENSG00000226648	422	6.35439e-07	0.000114669	0.000238416	0.0420659	0.95758	NK	chr20	chr20_41230848_G_C	chr20_41152292_A_G	Triglycerides
ENSG00000171700	532	3.84643e-10	6.84469e-08	0.000464711	0.0817772	0.917758	NK	chr20	chr20_64060707_A_C	chr20_64080106_C_T	Triglycerides
ENSG00000184381	831	1.26723e-84	1.95237e-16	2.72326e-70	0.0409973	0.959003	NK	chr22	chr22_38181508_G_A	chr22_38204535_C_T	Triglycerides
ENSG00000100201	476	6.39673e-30	1.66772e-07	2.79648e-24	0.0719804	0.928019	NK	chr22	chr22_38478391_C_T	chr22_38483005_A_T	Triglycerides
ENSG00000100242	733	3.66296e-09	1.50461e-05	3.08944e-05	0.126029	0.873925	NK	chr22	chr22_38644274_G_A	chr22_38678732_A_G	Triglycerides
ENSG00000075234	763	2.48871e-38	5.42105e-06	8.86755e-34	0.192351	0.807644	NK	chr22	chr22_46290431_C_G	chr22_46250122_C_G	Triglycerides
ENSG00000075218	835	2.2303e-35	3.2986e-06	7.95847e-31	0.116822	0.883175	NK	chr22	chr22_46267781_G_C	chr22_46250122_C_G	Triglycerides
ENSG00000291129	598	4.31844e-16	5.51043e-14	0.000835579	0.105728	0.893436	NK_CD56bright	chr1	chr1_39582337_G_A	chr1_39582337_A_G	Triglycerides
ENSG00000123080	376	3.05491e-06	3.1864e-06	0.0887251	0.0917245	0.819544	NK_CD56bright	chr1	chr1_50877184_G_A	chr1_50968015_A_T	Triglycerides
ENSG00000143575	443	3.65354e-07	3.9592e-08	0.111004	0.0111512	0.877845	NK_CD56bright	chr1	chr1_154287174_G_A	chr1_154287174_A_G	Triglycerides
ENSG00000135913	616	8.39523e-14	7.88327e-11	0.000115598	0.107656	0.892229	NK_CD56bright	chr2	chr2_218655682_C_T	chr2_218655682_C_T	Triglycerides
ENSG00000010322	406	1.83032e-19	4.46907e-20	0.129287	0.0307278	0.839985	NK_CD56bright	chr3	chr3_52456375_A_G	chr3_52456375_A_G	Triglycerides
ENSG00000251075	681	1.44326e-15	4.11893e-08	5.24041e-09	0.148705	0.851295	NK_CD56bright	chr4	chr4_3059924_G_T	chr4_3139683_C_T	Triglycerides
ENSG00000178177	807	1.3204e-12	1.1673e-08	8.05141e-06	0.0702486	0.929743	NK_CD56bright	chr4	chr4_18026073_G_A	chr4_18032840_A_G	Triglycerides
ENSG00000152409	688	1.02423e-05	0.00015266	0.0118449	0.175733	0.812259	NK_CD56bright	chr5	chr5_79137893_C_A	chr5_79332130_C_T	Triglycerides
ENSG00000170606	754	1.39306e-21	1.75928e-08	1.03933e-14	0.130386	0.869614	NK_CD56bright	chr5	chr5_133045648_C_A	chr5_133045648_A_C	Triglycerides
ENSG00000276368	479	1.28932e-06	1.5798e-06	0.0723815	0.0878488	0.839767	NK_CD56bright	chr6	chr6_27886523_T_C	chr6_27901014_C_T	Triglycerides
ENSG00000213722	536	2.1877e-30	7.47094e-27	1.19847e-05	0.0399674	0.960021	NK_CD56bright	chr6	chr6_31766568_G_T	chr6_31781407_A_G	Triglycerides
ENSG00000213719	563	1.5943e-27	8.39525e-27	0.00932537	0.048163	0.942512	NK_CD56bright	chr6	chr6_31766568_G_T	chr6_31781407_A_G	Triglycerides
ENSG00000179144	1014	8.40253e-14	1.11086e-07	1.43002e-07	0.188245	0.811755	NK_CD56bright	chr7	chr7_150602963_T_C	chr7_150512548_G_T	Triglycerides
ENSG00000104643	949	1.40904e-19	3.1179e-19	0.0354519	0.0775606	0.886987	NK_CD56bright	chr8	chr8_11320584_A_C	chr8_11320584_A_C	Triglycerides
ENSG00000130222	865	1.13531e-07	7.12936e-07	0.0119609	0.0741968	0.913841	NK_CD56bright	chr9	chr9_89587580_T_C	chr9_89554558_C_T	Triglycerides
ENSG00000250659	376	5.38474e-05	8.59851e-06	0.169784	0.0263078	0.803845	NK_CD56bright	chr11	chr11_62614336_G_C	chr11_62614336_C_G	Triglycerides
ENSG00000254772	351	8.97301e-19	1.38675e-05	2.85426e-15	0.0431549	0.956831	NK_CD56bright	chr11	chr11_62602412_C_G	chr11_62614336_C_G	Triglycerides
ENSG00000162194	284	3.74907e-05	2.18296e-05	0.108057	0.0620881	0.829796	NK_CD56bright	chr11	chr11_62610749_A_G	chr11_62614336_C_G	Triglycerides
ENSG00000127337	708	4.00717e-23	9.58983e-06	1.67843e-19	0.0392068	0.960784	NK_CD56bright	chr12	chr12_69375205_C_T	chr12_69338325_C_T	Triglycerides
ENSG00000176124	2634	3.63479e-08	3.783e-06	0.00128408	0.133256	0.865456	NK_CD56bright	chr13	chr13_50081853_G_T	chr13_50081853_G_T	Triglycerides
ENSG00000137880	464	9.77764e-08	0.00381813	1.96612e-06	0.0758558	0.920324	NK_CD56bright	chr15	chr15_40792680_G_A	chr15_40765309_C_T	Triglycerides
ENSG00000140455	858	3.87824e-19	2.50218e-19	0.026401	0.016076	0.957523	NK_CD56bright	chr15	chr15_63501039_T_G	chr15_63501039_G_T	Triglycerides
ENSG00000102882	244	2.47773e-06	6.69688e-05	0.00445424	0.119515	0.875962	NK_CD56bright	chr16	chr16_30015148_G_A	chr16_30015148_A_G	Triglycerides
ENSG00000153815	2211	1.35026e-30	4.35961e-30	0.0104421	0.0331732	0.956385	NK_CD56bright	chr16	chr16_81501185_T_C	chr16_81501185_C_T	Triglycerides
ENSG00000006282	584	3.02714e-13	0.000103082	1.38221e-11	0.00371063	0.996186	NK_CD56bright	chr17	chr17_50547162_A_C	chr17_50547162_A_C	Triglycerides
ENSG00000127663	1310	5.33444e-05	2.60852e-05	0.10265	0.0494912	0.847779	NK_CD56bright	chr19	chr19_4969188_A_C	chr19_4975752_C_T	Triglycerides
ENSG00000104870	631	6.40428e-05	2.48e-05	0.136828	0.0521743	0.810909	NK_CD56bright	chr19	chr19_49513491_C_T	chr19_49513502_C_T	Triglycerides
ENSG00000128298	603	1.2738e-16	7.52369e-16	0.0273726	0.160865	0.811763	NK_CD56bright	chr22	chr22_38204535_C_T	chr22_38204535_C_T	Triglycerides
ENSG00000184381	831	2.86511e-25	8.33824e-17	6.15709e-11	0.0169357	0.983064	NK_CD56bright	chr22	chr22_38205224_G_T	chr22_38204535_C_T	Triglycerides
ENSG00000185022	698	2.28996e-33	2.47245e-16	4.92109e-19	0.0521849	0.947815	NK_CD56bright	chr22	chr22_38205224_G_T	chr22_38204535_C_T	Triglycerides
ENSG00000100201	476	1.26088e-14	1.68567e-07	5.51225e-09	0.0727658	0.927234	NK_CD56bright	chr22	chr22_38483935_A_G	chr22_38483005_A_T	Triglycerides
ENSG00000127603	1466	6.2346e-15	8.33977e-14	0.00897148	0.119357	0.871672	NK_Proliferating	chr1	chr1_39582337_G_A	chr1_39582337_A_G	Triglycerides
ENSG00000135913	616	4.86534e-12	8.36804e-11	0.0066993	0.114344	0.878956	NK_Proliferating	chr2	chr2_218655682_C_T	chr2_218655682_C_T	Triglycerides
ENSG00000170606	754	6.25692e-14	1.65674e-08	4.66814e-07	0.122728	0.877271	NK_Proliferating	chr5	chr5_133045648_C_A	chr5_133045648_A_C	Triglycerides
ENSG00000196747	472	5.14118e-28	2.36545e-06	2.17833e-23	0.099324	0.900674	NK_Proliferating	chr6	chr6_27878966_G_C	chr6_27901014_C_T	Triglycerides
ENSG00000276368	479	7.75236e-10	1.44189e-06	4.35211e-05	0.0800268	0.919928	NK_Proliferating	chr6	chr6_27886523_T_C	chr6_27901014_C_T	Triglycerides
ENSG00000213719	563	7.41499e-27	6.83523e-27	0.0433718	0.0390631	0.917565	NK_Proliferating	chr6	chr6_31766568_G_T	chr6_31781407_A_G	Triglycerides
ENSG00000204257	1656	1.86442e-16	5.71945e-14	0.000100394	0.0298276	0.970072	NK_Proliferating	chr6	chr6_32911694_A_G	chr6_32911694_A_G	Triglycerides
ENSG00000291049	652	1.42753e-24	5.97572e-19	6.09313e-08	0.0245307	0.975469	NK_Proliferating	chr8	chr8_8240516_T_C	chr8_8240516_C_T	Triglycerides
ENSG00000127337	708	1.704e-05	1.91007e-05	0.0713729	0.0791552	0.849436	NK_Proliferating	chr12	chr12_69338325_T_C	chr12_69338325_C_T	Triglycerides
ENSG00000182196	210	4.25072e-05	0.000154791	0.0134865	0.0481735	0.938143	NK_Proliferating	chr12	chr12_123007025_G_A	chr12_123007025_A_G	Triglycerides
ENSG00000137880	464	1.17356e-12	8.65826e-05	2.35984e-11	0.00074186	0.999172	NK_Proliferating	chr15	chr15_40765309_C_T	chr15_40765309_C_T	Triglycerides
ENSG00000102882	244	2.01153e-07	1.6738e-05	0.000361615	0.0291195	0.970502	NK_Proliferating	chr16	chr16_30037232_C_T	chr16_30015148_A_G	Triglycerides
ENSG00000006282	584	3.23255e-05	0.000211706	0.00147601	0.00867705	0.989603	NK_Proliferating	chr17	chr17_50560024_G_A	chr17_50547162_A_C	Triglycerides
ENSG00000100201	476	1.30906e-10	6.12432e-08	5.72289e-05	0.0257998	0.974143	NK_Proliferating	chr22	chr22_38483935_A_G	chr22_38483005_A_T	Triglycerides
ENSG00000138002	408	0	0	0.0831886	0.0287969	0.888015	pDC	chr2	chr2_27508073_T_C	chr2_27375230_C_T	Triglycerides
ENSG00000011523	725	1.04662e-12	4.76284e-13	0.135144	0.0606956	0.804161	pDC	chr2	chr2_65052280_A_G	chr2_65048915_C_T	Triglycerides
ENSG00000152409	688	1.14905e-07	5.87601e-05	0.000132883	0.0670211	0.932787	pDC	chr5	chr5_79332130_T_C	chr5_79332130_C_T	Triglycerides
ENSG00000170606	754	5.53833e-09	1.21847e-08	0.0413201	0.0900385	0.868641	pDC	chr5	chr5_133045648_C_A	chr5_133045648_A_C	Triglycerides
ENSG00000198945	1112	2.01342e-16	8.02304e-10	5.48113e-09	0.020862	0.979138	pDC	chr6	chr6_130037283_G_A	chr6_130036408_A_G	Triglycerides
ENSG00000078674	1729	0.000187885	0.000414804	0.0118661	0.0253624	0.962169	pDC	chr8	chr8_17936129_C_G	chr8_17935344_A_G	Triglycerides
ENSG00000148396	906	1.81402e-16	0.00215113	4.11354e-15	0.0478299	0.950019	pDC	chr9	chr9_136462535_T_C	chr9_136450914_A_G	Triglycerides
ENSG00000254772	351	9.98689e-30	2.64125e-05	3.17677e-26	0.0830997	0.916874	pDC	chr11	chr11_62584512_G_A	chr11_62614336_C_G	Triglycerides
ENSG00000151135	590	2.71214e-07	3.66043e-06	0.00525746	0.0700323	0.924706	pDC	chr12	chr12_106940484_C_T	chr12_106940484_C_T	Triglycerides
ENSG00000051108	823	1.8081e-40	1.986e-38	0.00101678	0.110794	0.888189	pDC	chr16	chr16_56956804_C_A	chr16_56956804_A_C	Triglycerides
ENSG00000006282	584	4.92807e-07	9.60129e-05	2.25019e-05	0.00338753	0.996493	pDC	chr17	chr17_50547162_A_C	chr17_50547162_A_C	Triglycerides
ENSG00000100201	476	2.15535e-07	9.00558e-08	0.0942265	0.0385028	0.86727	pDC	chr22	chr22_38483935_A_G	chr22_38483005_A_T	Triglycerides
ENSG00000178177	807	5.25183e-09	2.41974e-08	0.0320242	0.146728	0.821248	Plasmablast	chr4	chr4_18032840_A_G	chr4_18032840_A_G	Triglycerides
ENSG00000170606	754	5.69201e-09	9.41286e-09	0.0424667	0.0693389	0.888194	Plasmablast	chr5	chr5_133045648_C_A	chr5_133045648_A_C	Triglycerides
ENSG00000196747	472	4.7207e-08	3.09787e-06	0.00200018	0.13039	0.867607	Plasmablast	chr6	chr6_27799862_G_A	chr6_27901014_C_T	Triglycerides
ENSG00000253893	594	1.09588e-18	1.21396e-18	0.0467755	0.0509131	0.902311	Plasmablast	chr8	chr8_8240516_T_C	chr8_8240516_C_T	Triglycerides
ENSG00000254772	351	2.75759e-08	1.93849e-05	8.77174e-05	0.060723	0.93917	Plasmablast	chr11	chr11_62602683_G_A	chr11_62614336_C_G	Triglycerides
ENSG00000166710	460	0	1	0	0	1	Plasmablast	chr15	chr15_44723275_G_A	chr15_44655236_C_T	Triglycerides
ENSG00000198064	181	8.37012e-07	0.00753129	1.51909e-05	0.135828	0.856624	Plasmablast	chr16	chr16_30133058_C_G	chr16_30133058_C_G	Triglycerides
ENSG00000006282	584	4.90124e-16	8.49581e-05	2.23794e-14	0.00288222	0.997033	Plasmablast	chr17	chr17_50547162_A_C	chr17_50547162_A_C	Triglycerides
ENSG00000100201	476	3.82511e-08	2.85383e-07	0.0167224	0.123903	0.859375	Plasmablast	chr22	chr22_38483005_T_A	chr22_38483005_A_T	Triglycerides
ENSG00000291129	598	1.28512e-14	3.72638e-14	0.0248658	0.071198	0.903936	Treg	chr1	chr1_39580421_G_A	chr1_39582337_A_G	Triglycerides
ENSG00000143379	515	9.91758e-07	0.000833397	0.000164008	0.136957	0.862044	Treg	chr1	chr1_150974014_G_A	chr1_150966095_A_G	Triglycerides
ENSG00000143575	443	6.89994e-08	3.45477e-08	0.0209637	0.00952694	0.969509	Treg	chr1	chr1_154287174_G_A	chr1_154287174_A_G	Triglycerides
ENSG00000011523	725	8.83174e-15	1.40911e-13	0.00114039	0.0172134	0.981646	Treg	chr2	chr2_65048915_T_C	chr2_65048915_C_T	Triglycerides
ENSG00000135913	616	3.55153e-19	7.45643e-11	4.89026e-10	0.101773	0.898227	Treg	chr2	chr2_218653226_G_C	chr2_218655682_C_T	Triglycerides
ENSG00000170606	754	5.71366e-14	1.77538e-08	4.26282e-07	0.131588	0.868411	Treg	chr5	chr5_133045648_C_A	chr5_133045648_A_C	Triglycerides
ENSG00000276368	479	4.57161e-09	1.50272e-06	0.000256646	0.0834453	0.916297	Treg	chr6	chr6_27909668_T_A	chr6_27901014_C_T	Triglycerides
ENSG00000137312	1341	1.93465e-37	1.37023e-18	1.60252e-20	0.112612	0.887388	Treg	chr6	chr6_30834688_T_C	chr6_30834688_C_T	Triglycerides
ENSG00000137331	1295	3.44833e-21	6.57127e-19	0.000404006	0.0760652	0.923531	Treg	chr6	chr6_30834688_T_C	chr6_30834688_C_T	Triglycerides
ENSG00000118690	887	4.48231e-25	1.41619e-05	1.9866e-21	0.0618284	0.938157	Treg	chr6	chr6_108932621_C_T	chr6_108867818_C_G	Triglycerides
ENSG00000106635	471	1.75878e-293	9.6679e-293	0.00914021	0.0493017	0.941558	Treg	chr7	chr7_73611645_A_G	chr7_73611645_A_G	Triglycerides
ENSG00000291049	652	3.72846e-46	8.36163e-19	1.59142e-29	0.0347246	0.965275	Treg	chr8	chr8_8231355_G_C	chr8_8240516_C_T	Triglycerides
ENSG00000164733	1484	1.00356e-26	1.24099e-18	5.79556e-10	0.0708173	0.929183	Treg	chr8	chr8_11772128_G_A	chr8_11801600_A_G	Triglycerides
ENSG00000148396	906	0.00134248	0.00224123	0.0304426	0.0499071	0.916067	Treg	chr9	chr9_136476890_G_A	chr9_136450914_A_G	Triglycerides
ENSG00000254772	351	1.92187e-12	2.12612e-05	6.11337e-09	0.0666972	0.933282	Treg	chr11	chr11_62610749_A_G	chr11_62614336_C_G	Triglycerides
ENSG00000168060	468	3.30885e-06	3.74371e-06	0.0204067	0.0221312	0.957455	Treg	chr11	chr11_65032422_A_C	chr11_65032422_A_C	Triglycerides
ENSG00000213445	435	2.72748e-09	4.76895e-10	0.0269411	0.00374128	0.969318	Treg	chr11	chr11_65706327_C_A	chr11_65706327_A_C	Triglycerides
ENSG00000033327	960	6.31985e-18	6.45639e-05	1.6665e-14	0.169517	0.830418	Treg	chr11	chr11_78420362_C_T	chr11_78417729_C_T	Triglycerides
ENSG00000254420	663	1.78763e-15	6.18146e-05	5.53281e-12	0.19051	0.809428	Treg	chr11	chr11_78416868_A_G	chr11_78417729_C_T	Triglycerides
ENSG00000245105	472	1.58558e-21	0.00525491	1.29713e-20	0.0420365	0.952709	Treg	chr12	chr12_9020050_T_C	chr12_9020050_C_T	Triglycerides
ENSG00000127337	708	4.43975e-43	8.77255e-06	1.85962e-39	0.0357802	0.964211	Treg	chr12	chr12_69358729_G_T	chr12_69338325_C_T	Triglycerides
ENSG00000137880	464	5.57812e-05	8.95154e-05	0.00112167	0.000802073	0.997931	Treg	chr15	chr15_40765309_C_T	chr15_40765309_C_T	Triglycerides
ENSG00000140455	858	1.94142e-22	2.97195e-19	1.32162e-05	0.0192507	0.980736	Treg	chr15	chr15_63501039_T_G	chr15_63501039_G_T	Triglycerides
ENSG00000103227	1956	7.5576e-13	3.10752e-06	2.27503e-08	0.0929263	0.907071	Treg	chr16	chr16_909503_A_G	chr16_910725_A_G	Triglycerides
ENSG00000108788	379	3.26091e-10	1.36757e-10	0.0605922	0.0244964	0.914911	Treg	chr17	chr17_42601696_G_A	chr17_42546057_A_G	Triglycerides
ENSG00000082641	610	1.78371e-07	9.94656e-08	0.109659	0.0603194	0.830021	Treg	chr17	chr17_48120393_A_G	chr17_48120393_A_G	Triglycerides
ENSG00000006282	584	1.12244e-22	8.04541e-05	5.12515e-21	0.00267635	0.997243	Treg	chr17	chr17_50547162_A_C	chr17_50547162_A_C	Triglycerides
ENSG00000278730	815	4.10729e-18	1.32785e-08	1.02184e-11	0.0320672	0.967933	Treg	chr17	chr17_68028054_A_G	chr17_68026725_A_G	Triglycerides
ENSG00000104870	631	7.82759e-06	2.39013e-05	0.0167237	0.0501322	0.933112	Treg	chr19	chr19_49513491_C_T	chr19_49513502_C_T	Triglycerides
ENSG00000171700	532	4.14163e-08	8.30092e-09	0.0500376	0.00908798	0.940874	Treg	chr20	chr20_64080106_C_T	chr20_64080106_C_T	Triglycerides
ENSG00000100201	476	4.01405e-11	1.79326e-07	1.75484e-05	0.0774744	0.922508	Treg	chr22	chr22_38478391_C_T	chr22_38483005_A_T	Triglycerides
ENSG00000100242	733	1.08587e-07	1.38335e-05	0.000915853	0.115792	0.883278	Treg	chr22	chr22_38702782_T_C	chr22_38678732_A_G	Triglycerides
ENSG00000235098	651	7.38334e-06	7.88609e-06	0.0383771	0.0400687	0.921539	ASDC	chr1	chr1_1400410_A_G	chr1_1400410_A_G	Ulcerative colitis
ENSG00000188820	533	0.000134727	0.000352595	0.0206146	0.0530246	0.925874	ASDC	chr6	chr6_116447754_A_G	chr6_116447754_A_G	Ulcerative colitis
ENSG00000178952	206	1.74864e-08	0.000200842	4.08826e-06	0.0460025	0.953793	ASDC	chr16	chr16_28826194_C_T	chr16_28826194_C_T	Ulcerative colitis
ENSG00000198064	150	5.1667e-07	5.06153e-07	0.0838138	0.0812728	0.834912	ASDC	chr16	chr16_30328432_A_G	chr16_30328432_A_G	Ulcerative colitis
ENSG00000238164	577	7.81707e-24	7.23409e-11	1.08088e-14	0.0991264	0.900874	B_intermediate	chr1	chr1_2581616_A_T	chr1_2557169_C_T	Ulcerative colitis
ENSG00000157873	558	3.27376e-13	5.61077e-11	0.000452669	0.0766584	0.922889	B_intermediate	chr1	chr1_2556714_A_G	chr1_2557169_C_T	Ulcerative colitis
ENSG00000143379	483	1.36802e-06	0.00217885	0.000124541	0.197558	0.800138	B_intermediate	chr1	chr1_150831953_A_C	chr1_150863963_C_T	Ulcerative colitis
ENSG00000143801	634	0.000270466	0.000167909	0.0819516	0.0500092	0.867601	B_intermediate	chr1	chr1_226819948_C_T	chr1_226819948_C_T	Ulcerative colitis
ENSG00000115604	1049	5.45711e-18	2.71373e-11	4.48461e-09	0.0213226	0.978677	B_intermediate	chr2	chr2_102361077_A_G	chr2_102361077_A_G	Ulcerative colitis
ENSG00000163818	716	5.83647e-05	0.0016496	0.00458384	0.128691	0.865017	B_intermediate	chr3	chr3_45963986_A_G	chr3_45902103_C_G	Ulcerative colitis
ENSG00000182179	279	2.06632e-24	6.12868e-10	2.37984e-16	0.0696554	0.930345	B_intermediate	chr3	chr3_49761087_A_G	chr3_49761087_A_G	Ulcerative colitis
ENSG00000113638	1151	8.97784e-10	3.52964e-07	0.000195618	0.0759832	0.923821	B_intermediate	chr5	chr5_40412842_A_T	chr5_40414317_C_T	Ulcerative colitis
ENSG00000174945	1167	4.97388e-46	1.90063e-12	2.61427e-35	0.0989964	0.901004	B_intermediate	chr7	chr7_2772998_C_G	chr7_2783352_A_T	Ulcerative colitis
ENSG00000064419	941	2.97606e-14	1.39133e-12	0.00120345	0.0553186	0.943478	B_intermediate	chr7	chr7_128936032_C_T	chr7_128936032_C_T	Ulcerative colitis
ENSG00000134460	1108	9.57818e-05	0.000868586	0.0151618	0.136646	0.847228	B_intermediate	chr10	chr10_6066377_A_G	chr10_6056986_C_T	Ulcerative colitis
ENSG00000122873	725	3.64978e-08	3.77437e-05	0.000186476	0.192034	0.807742	B_intermediate	chr10	chr10_58243611_C_T	chr10_58243611_C_T	Ulcerative colitis
ENSG00000108175	1504	2.34458e-07	2.00362e-05	0.000154203	0.0121902	0.987635	B_intermediate	chr10	chr10_79288854_C_T	chr10_79293803_A_G	Ulcerative colitis
ENSG00000138160	831	8.25185e-19	2.36477e-06	1.06947e-15	0.0020669	0.997931	B_intermediate	chr10	chr10_92669710_C_T	chr10_92669710_C_T	Ulcerative colitis
ENSG00000155629	850	2.53438e-05	4.31214e-06	0.141246	0.0231969	0.835527	B_intermediate	chr10	chr10_96796892_C_T	chr10_96796892_C_T	Ulcerative colitis
ENSG00000138111	447	2.51428e-13	0.000873765	5.02342e-11	0.173749	0.825377	B_intermediate	chr10	chr10_102476221_C_T	chr10_102465559_C_G	Ulcerative colitis
ENSG00000130592	641	4.84494e-19	4.02154e-08	1.1726e-13	0.00874194	0.991258	B_intermediate	chr11	chr11_1853837_A_G	chr11_1853062_A_G	Ulcerative colitis
ENSG00000125952	894	8.81515e-08	0.000243502	6.62251e-05	0.182117	0.817574	B_intermediate	chr14	chr14_65075759_A_G	chr14_65142694_C_G	Ulcerative colitis
ENSG00000175643	1595	1.28304e-13	9.52456e-05	1.08348e-10	0.0795112	0.920394	B_intermediate	chr16	chr16_11273620_A_G	chr16_11255821_C_T	Ulcerative colitis
ENSG00000176476	476	6.15557e-09	1.48058e-05	7.42413e-06	0.0168739	0.983104	B_intermediate	chr16	chr16_28563294_A_G	chr16_28530851_C_T	Ulcerative colitis
ENSG00000178952	206	4.24823e-108	1.00436e-05	9.93223e-106	0.00134953	0.99864	B_intermediate	chr16	chr16_28826194_C_T	chr16_28826194_C_T	Ulcerative colitis
ENSG00000196296	287	3.89009e-11	0.000541032	9.10466e-09	0.125754	0.873705	B_intermediate	chr16	chr16_28826194_C_T	chr16_28826194_C_T	Ulcerative colitis
ENSG00000102882	226	1.8534e-05	0.000389097	0.00516453	0.107535	0.886892	B_intermediate	chr16	chr16_30114519_C_G	chr16_30183519_A_G	Ulcerative colitis
ENSG00000198064	150	3.13463e-53	8.98922e-08	5.08497e-48	0.0135958	0.986404	B_intermediate	chr16	chr16_30328432_A_G	chr16_30328432_A_G	Ulcerative colitis
ENSG00000291047	111	2.27652e-15	8.4378e-08	3.69002e-10	0.0126896	0.98731	B_intermediate	chr16	chr16_30328432_A_G	chr16_30328432_A_G	Ulcerative colitis
ENSG00000108468	612	7.07381e-06	0.000507009	0.00195438	0.13922	0.858312	B_intermediate	chr17	chr17_48090845_G_T	chr17_48090845_G_T	Ulcerative colitis
ENSG00000157873	558	1.08913e-16	7.81112e-11	1.50596e-07	0.107113	0.892887	B_memory	chr1	chr1_2572795_A_C	chr1_2557169_C_T	Ulcerative colitis
ENSG00000143379	483	6.95933e-05	0.0012522	0.00633562	0.113119	0.879224	B_memory	chr1	chr1_150842935_A_G	chr1_150863963_C_T	Ulcerative colitis
ENSG00000115604	1049	9.35146e-19	1.62968e-11	7.68496e-10	0.012405	0.987595	B_memory	chr2	chr2_102361077_A_G	chr2_102361077_A_G	Ulcerative colitis
ENSG00000185614	271	2.63147e-11	7.95458e-10	0.00303043	0.0906994	0.90627	B_memory	chr3	chr3_49761087_A_G	chr3_49761087_A_G	Ulcerative colitis
ENSG00000182179	279	1.33117e-21	5.55331e-10	1.53314e-13	0.063022	0.936978	B_memory	chr3	chr3_49762296_C_T	chr3_49761087_A_G	Ulcerative colitis
ENSG00000234261	1861	7.97051e-17	7.17125e-05	1.84925e-13	0.165547	0.834381	B_memory	chr6	chr6_14715651_C_T	chr6_14560684_A_G	Ulcerative colitis
ENSG00000204351	479	1.16222e-44	1.66428e-44	0.00654669	0.00838964	0.985064	B_memory	chr6	chr6_31968891_C_T	chr6_31968891_C_T	Ulcerative colitis
ENSG00000174945	1167	6.31733e-49	7.04691e-13	3.32039e-38	0.0360746	0.963925	B_memory	chr7	chr7_2772998_C_G	chr7_2783352_A_T	Ulcerative colitis
ENSG00000138160	831	7.96343e-17	2.51854e-06	1.03209e-13	0.00226638	0.997731	B_memory	chr10	chr10_92669710_C_T	chr10_92669710_C_T	Ulcerative colitis
ENSG00000138111	447	4.56637e-09	0.000857597	9.1234e-07	0.170516	0.828626	B_memory	chr10	chr10_102476221_C_T	chr10_102465559_C_G	Ulcerative colitis
ENSG00000130592	641	1.64917e-11	2.77273e-07	3.99142e-06	0.0661738	0.933822	B_memory	chr11	chr11_1852991_C_T	chr11_1853062_A_G	Ulcerative colitis
ENSG00000125952	894	3.68307e-05	9.36023e-05	0.0276696	0.0694172	0.902783	B_memory	chr14	chr14_65142694_C_G	chr14_65142694_C_G	Ulcerative colitis
ENSG00000176476	476	5.69872e-05	5.38907e-05	0.0687313	0.0641297	0.867028	B_memory	chr16	chr16_28534266_C_G	chr16_28530851_C_T	Ulcerative colitis
ENSG00000168488	195	9.88692e-05	0.000626945	0.02311	0.145714	0.830451	B_memory	chr16	chr16_28826194_C_T	chr16_28826194_C_T	Ulcerative colitis
ENSG00000178952	206	3.09703e-96	1.02957e-05	7.24077e-94	0.00140851	0.998581	B_memory	chr16	chr16_28826194_C_T	chr16_28826194_C_T	Ulcerative colitis
ENSG00000102882	226	0.000112757	0.000528704	0.0314199	0.146503	0.821436	B_memory	chr16	chr16_30114519_C_G	chr16_30183519_A_G	Ulcerative colitis
ENSG00000198064	150	4.16234e-45	1.09885e-07	6.75212e-40	0.0168423	0.983158	B_memory	chr16	chr16_30328432_A_G	chr16_30328432_A_G	Ulcerative colitis
ENSG00000291047	111	3.48601e-13	1.21113e-07	5.6505e-08	0.0186499	0.98135	B_memory	chr16	chr16_30328432_A_G	chr16_30328432_A_G	Ulcerative colitis
ENSG00000108468	612	3.62416e-05	0.000131659	0.0100129	0.0354207	0.954398	B_memory	chr17	chr17_48090845_G_T	chr17_48090845_G_T	Ulcerative colitis
ENSG00000267673	549	5.57009e-05	3.10753e-06	0.16754	0.00852314	0.823878	B_memory	chr19	chr19_10359299_A_C	chr19_10359299_A_C	Ulcerative colitis
ENSG00000125520	825	3.18211e-21	1.50116e-20	0.0310131	0.145481	0.823506	B_memory	chr20	chr20_63697746_A_G	chr20_63697746_A_G	Ulcerative colitis
ENSG00000185651	529	2.45204e-10	2.75284e-10	0.0696737	0.077368	0.852958	B_memory	chr22	chr22_21625000_C_T	chr22_21625000_C_T	Ulcerative colitis
ENSG00000131584	778	5.41031e-06	6.58895e-06	0.0237348	0.0279572	0.948296	B_naive	chr1	chr1_1400410_A_G	chr1_1400410_A_G	Ulcerative colitis
ENSG00000272449	641	1.00653e-15	1.02222e-10	1.39176e-06	0.140485	0.859513	B_naive	chr1	chr1_2551482_C_T	chr1_2557169_C_T	Ulcerative colitis
ENSG00000238164	577	5.37985e-16	1.74591e-11	7.43883e-07	0.0231642	0.976835	B_naive	chr1	chr1_2557169_C_T	chr1_2557169_C_T	Ulcerative colitis
ENSG00000157870	456	4.78537e-15	1.17621e-10	6.61683e-06	0.161799	0.838195	B_naive	chr1	chr1_2557169_C_T	chr1_2557169_C_T	Ulcerative colitis
ENSG00000143801	634	4.53112e-08	0.000272256	1.37294e-05	0.0815759	0.918138	B_naive	chr1	chr1_226874905_G_T	chr1_226819948_C_T	Ulcerative colitis
ENSG00000163818	716	8.62514e-08	0.000851382	6.77399e-06	0.0659325	0.933209	B_naive	chr3	chr3_45963986_A_G	chr3_45902103_C_G	Ulcerative colitis
ENSG00000185614	271	7.96582e-15	5.14536e-10	9.17351e-07	0.0583128	0.941686	B_naive	chr3	chr3_49761087_A_G	chr3_49761087_A_G	Ulcerative colitis
ENSG00000182179	279	4.72388e-36	5.9262e-10	5.44062e-28	0.067321	0.932679	B_naive	chr3	chr3_49781122_C_T	chr3_49761087_A_G	Ulcerative colitis
ENSG00000174945	1167	2.29929e-73	1.74649e-12	1.20851e-62	0.0908865	0.909114	B_naive	chr7	chr7_2833613_C_G	chr7_2783352_A_T	Ulcerative colitis
ENSG00000151151	854	6.26788e-17	3.72292e-05	3.21209e-13	0.189978	0.809985	B_naive	chr10	chr10_58243611_C_T	chr10_58243611_C_T	Ulcerative colitis
ENSG00000122873	725	1.49552e-09	3.66733e-05	7.64098e-06	0.186559	0.813396	B_naive	chr10	chr10_58243611_C_T	chr10_58243611_C_T	Ulcerative colitis
ENSG00000138160	831	7.99454e-30	2.21119e-06	1.03612e-26	0.00186764	0.99813	B_naive	chr10	chr10_92669710_C_T	chr10_92669710_C_T	Ulcerative colitis
ENSG00000138111	447	3.65771e-21	0.000835036	7.30794e-19	0.166003	0.833162	B_naive	chr10	chr10_102476221_C_T	chr10_102465559_C_G	Ulcerative colitis
ENSG00000290476	742	1.06993e-05	0.000273378	0.00698012	0.177534	0.815202	B_naive	chr13	chr13_40713404_C_T	chr13_40717792_A_C	Ulcerative colitis
ENSG00000125952	894	2.70953e-05	0.000234421	0.0203558	0.175308	0.804075	B_naive	chr14	chr14_65082371_C_T	chr14_65142694_C_G	Ulcerative colitis
ENSG00000185338	794	6.26719e-09	1.7387e-05	5.29066e-06	0.0136916	0.986286	B_naive	chr16	chr16_11255821_C_T	chr16_11255821_C_T	Ulcerative colitis
ENSG00000176476	476	3.6671e-13	1.13872e-05	4.42283e-10	0.0127467	0.987242	B_naive	chr16	chr16_28538502_A_C	chr16_28530851_C_T	Ulcerative colitis
ENSG00000178952	206	2.11806e-153	9.60804e-06	4.95197e-151	0.00124759	0.998743	B_naive	chr16	chr16_28826194_C_T	chr16_28826194_C_T	Ulcerative colitis
ENSG00000196296	287	8.63146e-23	0.000845075	2.02017e-20	0.196986	0.802169	B_naive	chr16	chr16_28826194_C_T	chr16_28826194_C_T	Ulcerative colitis
ENSG00000261416	144	0.00027186	6.02663e-05	0.0762085	0.0159866	0.907473	B_naive	chr16	chr16_30163605_C_T	chr16_30183519_A_G	Ulcerative colitis
ENSG00000198064	150	1.02115e-79	7.9736e-08	1.65651e-74	0.0119467	0.988053	B_naive	chr16	chr16_30328432_A_G	chr16_30328432_A_G	Ulcerative colitis
ENSG00000291047	111	4.47024e-24	1.07211e-07	7.24583e-19	0.0163943	0.983606	B_naive	chr16	chr16_30328432_A_G	chr16_30328432_A_G	Ulcerative colitis
ENSG00000108788	343	2.61474e-06	8.59798e-07	0.123514	0.0397782	0.836704	B_naive	chr17	chr17_42534324_A_G	chr17_42534324_A_G	Ulcerative colitis
ENSG00000108468	612	0.000286975	0.000166796	0.0792863	0.045208	0.875052	B_naive	chr17	chr17_48090845_G_T	chr17_48090845_G_T	Ulcerative colitis
ENSG00000198355	809	2.55234e-18	2.78911e-13	2.45622e-07	0.0258667	0.974133	B_naive	chr22	chr22_50003556_A_C	chr22_50003556_A_C	Ulcerative colitis
ENSG00000160075	667	3.02975e-58	0.000571007	9.06453e-56	0.170007	0.829422	CD14_Mono	chr1	chr1_1574445_A_G	chr1_1445240_A_G	Ulcerative colitis
ENSG00000238164	577	2.11506e-11	4.73134e-11	0.0292453	0.0645149	0.90624	CD14_Mono	chr1	chr1_2557169_C_T	chr1_2557169_C_T	Ulcerative colitis
ENSG00000160094	559	0.000180928	0.000848219	0.0312736	0.145793	0.821904	CD14_Mono	chr1	chr1_33356621_A_C	chr1_33337547_C_T	Ulcerative colitis
ENSG00000143801	634	1.09999e-18	0.000640272	3.333e-16	0.193198	0.806162	CD14_Mono	chr1	chr1_226897761_C_T	chr1_226819948_C_T	Ulcerative colitis
ENSG00000115464	1032	0.000105899	0.000102922	0.084575	0.0813635	0.833853	CD14_Mono	chr2	chr2_61246013_C_T	chr2_61089374_C_T	Ulcerative colitis
ENSG00000182179	279	4.88485e-10	5.50322e-10	0.0562601	0.0625009	0.881239	CD14_Mono	chr3	chr3_49761087_A_G	chr3_49761087_A_G	Ulcerative colitis
ENSG00000169220	398	1.13765e-05	1.80119e-06	0.144985	0.0221218	0.83288	CD14_Mono	chr5	chr5_177361569_C_T	chr5_177379635_C_T	Ulcerative colitis
ENSG00000204351	479	6.8779e-47	5.81e-44	3.87425e-05	0.0317589	0.968202	CD14_Mono	chr6	chr6_31968891_C_T	chr6_31968891_C_T	Ulcerative colitis
ENSG00000174945	1167	5.83269e-13	2.81107e-12	0.0306566	0.146927	0.822416	CD14_Mono	chr7	chr7_2769098_G_T	chr7_2783352_A_T	Ulcerative colitis
ENSG00000146535	1251	1.79308e-22	3.57772e-12	9.42446e-12	0.187232	0.812768	CD14_Mono	chr7	chr7_2783352_A_T	chr7_2783352_A_T	Ulcerative colitis
ENSG00000075618	774	1.3285e-12	5.59617e-11	5.37415e-05	0.00126512	0.998681	CD14_Mono	chr7	chr7_5670796_C_T	chr7_5670796_C_T	Ulcerative colitis
ENSG00000128604	559	2.16991e-13	5.08431e-13	0.00877461	0.0195881	0.971637	CD14_Mono	chr7	chr7_128936032_C_T	chr7_128936032_C_T	Ulcerative colitis
ENSG00000187796	863	1.30839e-32	3.70871e-16	1.11425e-18	0.0306149	0.969385	CD14_Mono	chr9	chr9_136372245_A_G	chr9_136373081_A_G	Ulcerative colitis
ENSG00000151151	854	7.16578e-11	3.79314e-05	3.67223e-07	0.19358	0.806382	CD14_Mono	chr10	chr10_58243611_C_T	chr10_58243611_C_T	Ulcerative colitis
ENSG00000122873	725	6.15883e-47	3.72011e-05	3.1467e-43	0.189259	0.810704	CD14_Mono	chr10	chr10_58243611_C_T	chr10_58243611_C_T	Ulcerative colitis
ENSG00000138111	447	7.05768e-26	0.000831747	1.41009e-23	0.165346	0.833823	CD14_Mono	chr10	chr10_102463871_C_T	chr10_102465559_C_G	Ulcerative colitis
ENSG00000117984	813	3.39949e-10	4.06495e-07	8.22765e-05	0.0974797	0.902438	CD14_Mono	chr11	chr11_1852991_C_T	chr11_1853062_A_G	Ulcerative colitis
ENSG00000130598	674	1.185e-42	4.41037e-07	2.86802e-37	0.105849	0.894151	CD14_Mono	chr11	chr11_1852991_C_T	chr11_1853062_A_G	Ulcerative colitis
ENSG00000130592	641	1.89123e-125	4.41037e-07	4.57728e-120	0.105849	0.894151	CD14_Mono	chr11	chr11_1852991_C_T	chr11_1853062_A_G	Ulcerative colitis
ENSG00000229671	508	2.56405e-08	4.61953e-07	0.00620569	0.110922	0.882872	CD14_Mono	chr11	chr11_1852991_C_T	chr11_1853062_A_G	Ulcerative colitis
ENSG00000166949	930	3.19036e-07	7.67611e-07	0.00695103	0.0157471	0.977301	CD14_Mono	chr15	chr15_67163292_C_T	chr15_67163292_C_T	Ulcerative colitis
ENSG00000185338	794	0.000117039	8.02742e-05	0.0988022	0.0669322	0.834068	CD14_Mono	chr16	chr16_11269835_A_G	chr16_11255821_C_T	Ulcerative colitis
ENSG00000166501	1833	1.69889e-118	1.23323e-07	3.48911e-113	0.0243519	0.975648	CD14_Mono	chr16	chr16_23853269_C_T	chr16_23857964_A_G	Ulcerative colitis
ENSG00000205609	171	1.88522e-06	0.00212941	0.000126879	0.142458	0.855284	CD14_Mono	chr16	chr16_28502082_A_G	chr16_28487970_A_G	Ulcerative colitis
ENSG00000233232	257	6.94456e-17	8.64889e-05	8.24209e-14	0.10175	0.898163	CD14_Mono	chr16	chr16_28523682_A_G	chr16_28530851_C_T	Ulcerative colitis
ENSG00000184730	341	1.49772e-05	4.03316e-05	0.017818	0.0470463	0.93508	CD14_Mono	chr16	chr16_28530851_C_T	chr16_28530851_C_T	Ulcerative colitis
ENSG00000176476	476	3.87541e-11	1.24449e-05	4.67408e-08	0.0140237	0.985964	CD14_Mono	chr16	chr16_28538502_A_C	chr16_28530851_C_T	Ulcerative colitis
ENSG00000178952	206	4.50696e-70	6.82379e-05	1.05371e-67	0.0149689	0.984963	CD14_Mono	chr16	chr16_28826194_C_T	chr16_28826194_C_T	Ulcerative colitis
ENSG00000198064	150	1.42089e-100	8.17389e-08	2.30495e-95	0.0122719	0.987728	CD14_Mono	chr16	chr16_30328432_A_G	chr16_30328432_A_G	Ulcerative colitis
ENSG00000291047	111	4.42901e-75	8.03773e-08	7.17901e-70	0.0120404	0.987959	CD14_Mono	chr16	chr16_30315250_C_G	chr16_30328432_A_G	Ulcerative colitis
ENSG00000291266	157	9.90013e-07	2.24051e-07	0.160405	0.0354974	0.804096	CD14_Mono	chr16	chr16_30328432_A_G	chr16_30328432_A_G	Ulcerative colitis
ENSG00000235888	974	1.00938e-47	2.06149e-41	3.53166e-09	0.00621902	0.993781	CD14_Mono	chr21	chr21_39094644_A_G	chr21_39094644_A_G	Ulcerative colitis
ENSG00000185651	529	1.4518e-10	2.88043e-10	0.0412522	0.0809685	0.877779	CD14_Mono	chr22	chr22_21625000_C_T	chr22_21625000_C_T	Ulcerative colitis
ENSG00000242485	637	8.1216e-06	1.68496e-05	0.044905	0.0922999	0.86277	CD16_Mono	chr1	chr1_1400410_A_G	chr1_1400410_A_G	Ulcerative colitis
ENSG00000160075	667	2.47584e-21	0.000552745	7.40733e-19	0.164538	0.83491	CD16_Mono	chr1	chr1_1574445_A_G	chr1_1445240_A_G	Ulcerative colitis
ENSG00000272449	641	1.4914e-14	8.77519e-11	2.06219e-05	0.120457	0.879523	CD16_Mono	chr1	chr1_2557169_C_T	chr1_2557169_C_T	Ulcerative colitis
ENSG00000238164	577	5.14741e-14	7.65609e-11	7.11743e-05	0.104967	0.894962	CD16_Mono	chr1	chr1_2551482_C_T	chr1_2557169_C_T	Ulcerative colitis
ENSG00000157870	456	9.29681e-16	8.83568e-11	1.28549e-06	0.121294	0.878705	CD16_Mono	chr1	chr1_2557491_A_G	chr1_2557169_C_T	Ulcerative colitis
ENSG00000143457	574	3.33895e-17	2.498e-05	5.3906e-14	0.0393686	0.960606	CD16_Mono	chr1	chr1_150706557_A_G	chr1_150706557_A_G	Ulcerative colitis
ENSG00000143452	494	1.17629e-22	2.7365e-05	1.8325e-19	0.0416728	0.9583	CD16_Mono	chr1	chr1_150706557_A_G	chr1_150706557_A_G	Ulcerative colitis
ENSG00000115232	758	7.80973e-68	3.43318e-05	2.66389e-65	0.0107213	0.989244	CD16_Mono	chr2	chr2_181469957_C_T	chr2_181463487_A_G	Ulcerative colitis
ENSG00000114268	282	2.83315e-11	4.01521e-10	0.00564265	0.0790537	0.915304	CD16_Mono	chr3	chr3_48643620_C_T	chr3_48645225_C_T	Ulcerative colitis
ENSG00000145022	317	1.09539e-30	9.6392e-27	1.01063e-05	0.0880218	0.911968	CD16_Mono	chr3	chr3_49501968_C_T	chr3_49501968_C_T	Ulcerative colitis
ENSG00000164062	294	3.46401e-32	1.45417e-32	0.0724522	0.029517	0.898031	CD16_Mono	chr3	chr3_49676792_C_T	chr3_49676792_C_T	Ulcerative colitis
ENSG00000286634	439	2.34012e-06	1.62837e-05	0.0116991	0.0805003	0.907782	CD16_Mono	chr5	chr5_177363161_A_G	chr5_177363161_A_G	Ulcerative colitis
ENSG00000204351	479	6.70137e-46	1.64669e-44	0.000377482	0.0082843	0.991338	CD16_Mono	chr6	chr6_31968891_C_T	chr6_31968891_C_T	Ulcerative colitis
ENSG00000111817	1008	1.45868e-07	0.000970148	2.23206e-05	0.1476	0.851407	CD16_Mono	chr6	chr6_116447754_A_G	chr6_116447754_A_G	Ulcerative colitis
ENSG00000174945	1167	9.78787e-17	1.43386e-12	5.14451e-06	0.0744379	0.925557	CD16_Mono	chr7	chr7_2777821_G_T	chr7_2783352_A_T	Ulcerative colitis
ENSG00000146535	1251	6.96192e-19	1.264e-12	3.65919e-08	0.0655014	0.934499	CD16_Mono	chr7	chr7_2783352_A_T	chr7_2783352_A_T	Ulcerative colitis
ENSG00000128604	559	6.75003e-23	5.61182e-13	2.72955e-12	0.0217145	0.978285	CD16_Mono	chr7	chr7_128936032_C_T	chr7_128936032_C_T	Ulcerative colitis
ENSG00000104447	1040	3.70042e-05	0.000515667	0.0133792	0.185643	0.800425	CD16_Mono	chr8	chr8_115614948_C_T	chr8_115614948_C_T	Ulcerative colitis
ENSG00000187796	863	6.08383e-37	2.13746e-16	5.18114e-23	0.0172203	0.98278	CD16_Mono	chr9	chr9_136372245_A_G	chr9_136373081_A_G	Ulcerative colitis
ENSG00000151151	854	7.32592e-13	3.73292e-05	3.7543e-09	0.190491	0.809472	CD16_Mono	chr10	chr10_58243611_C_T	chr10_58243611_C_T	Ulcerative colitis
ENSG00000122873	725	7.44695e-17	3.50693e-05	3.80483e-13	0.178356	0.821609	CD16_Mono	chr10	chr10_58248600_A_G	chr10_58243611_C_T	Ulcerative colitis
ENSG00000138111	447	2.53081e-06	0.000696668	0.000505645	0.138331	0.860464	CD16_Mono	chr10	chr10_102465559_C_G	chr10_102465559_C_G	Ulcerative colitis
ENSG00000130598	674	1.49671e-62	4.41037e-07	3.62245e-57	0.105849	0.894151	CD16_Mono	chr11	chr11_1852991_C_T	chr11_1853062_A_G	Ulcerative colitis
ENSG00000130592	641	1.75565e-139	4.41037e-07	4.24915e-134	0.105849	0.894151	CD16_Mono	chr11	chr11_1852991_C_T	chr11_1853062_A_G	Ulcerative colitis
ENSG00000283787	530	1.06851e-08	4.25034e-07	0.00258608	0.101974	0.895439	CD16_Mono	chr11	chr11_1852991_C_T	chr11_1853062_A_G	Ulcerative colitis
ENSG00000175643	1595	6.8112e-06	9.78954e-05	0.00575182	0.0817568	0.912387	CD16_Mono	chr16	chr16_11255821_C_T	chr16_11255821_C_T	Ulcerative colitis
ENSG00000185338	794	4.33432e-08	2.50272e-05	3.65896e-05	0.0201478	0.979791	CD16_Mono	chr16	chr16_11273620_A_G	chr16_11255821_C_T	Ulcerative colitis
ENSG00000166501	1833	2.05675e-27	4.598e-07	4.22407e-22	0.0935252	0.906474	CD16_Mono	chr16	chr16_23853269_C_T	chr16_23857964_A_G	Ulcerative colitis
ENSG00000205609	171	0.000385113	0.00143589	0.0259188	0.0957617	0.876498	CD16_Mono	chr16	chr16_28487970_A_G	chr16_28487970_A_G	Ulcerative colitis
ENSG00000184730	341	6.83308e-08	1.19162e-05	8.12911e-05	0.0131896	0.986717	CD16_Mono	chr16	chr16_28530851_C_T	chr16_28530851_C_T	Ulcerative colitis
ENSG00000178952	206	3.15345e-100	1.19322e-05	7.37268e-98	0.00179151	0.998197	CD16_Mono	chr16	chr16_28826194_C_T	chr16_28826194_C_T	Ulcerative colitis
ENSG00000102882	226	4.52483e-22	0.000579856	1.26085e-19	0.160739	0.838681	CD16_Mono	chr16	chr16_30114519_C_G	chr16_30183519_A_G	Ulcerative colitis
ENSG00000102879	145	1.21403e-08	4.05735e-05	3.40321e-06	0.0103842	0.989572	CD16_Mono	chr16	chr16_30183519_A_G	chr16_30183519_A_G	Ulcerative colitis
ENSG00000198064	150	5.78832e-93	8.29381e-08	9.38977e-88	0.0124666	0.987533	CD16_Mono	chr16	chr16_30328432_A_G	chr16_30328432_A_G	Ulcerative colitis
ENSG00000291047	111	5.36411e-19	7.93211e-08	8.69472e-14	0.0118691	0.988131	CD16_Mono	chr16	chr16_30328432_A_G	chr16_30328432_A_G	Ulcerative colitis
ENSG00000291266	157	1.48305e-13	1.68367e-07	2.40289e-08	0.0263058	0.973694	CD16_Mono	chr16	chr16_30328432_A_G	chr16_30328432_A_G	Ulcerative colitis
ENSG00000108468	612	1.314e-05	0.000251952	0.00363036	0.0686828	0.927422	CD16_Mono	chr17	chr17_48090845_G_T	chr17_48090845_G_T	Ulcerative colitis
ENSG00000185651	529	2.25265e-11	1.98668e-10	0.0064008	0.0555125	0.938087	CD16_Mono	chr22	chr22_21625000_C_T	chr22_21625000_C_T	Ulcerative colitis
ENSG00000198355	809	1.14045e-26	1.4004e-12	1.0975e-15	0.1339	0.8661	CD16_Mono	chr22	chr22_50003556_A_C	chr22_50003556_A_C	Ulcerative colitis
ENSG00000078808	872	9.36376e-05	4.8827e-05	0.0560937	0.0283345	0.915429	CD4_CTL	chr1	chr1_1313807_A_G	chr1_1313807_A_G	Ulcerative colitis
ENSG00000157873	558	3.4511e-25	6.85369e-11	4.7719e-16	0.0938613	0.906139	CD4_CTL	chr1	chr1_2556714_A_G	chr1_2557169_C_T	Ulcerative colitis
ENSG00000115604	1049	6.12842e-13	1.67573e-11	0.000503629	0.0127843	0.986712	CD4_CTL	chr2	chr2_102361077_A_G	chr2_102361077_A_G	Ulcerative colitis
ENSG00000135926	489	4.2953e-11	5.13811e-07	8.71159e-06	0.103313	0.896678	CD4_CTL	chr2	chr2_218288214_G_T	chr2_218181399_C_T	Ulcerative colitis
ENSG00000182179	279	5.77472e-13	6.07906e-10	6.6509e-05	0.0690833	0.93085	CD4_CTL	chr3	chr3_49762296_C_T	chr3_49761087_A_G	Ulcerative colitis
ENSG00000237693	848	4.93239e-19	1.01681e-13	9.30547e-07	0.191022	0.808977	CD4_CTL	chr5	chr5_150851388_A_G	chr5_150859909_G_T	Ulcerative colitis
ENSG00000246982	470	0.0015376	0.0146412	0.00881615	0.0830566	0.891948	CD4_CTL	chr6	chr6_36232910_C_T	chr6_36232910_C_T	Ulcerative colitis
ENSG00000120210	654	6.66146e-28	9.09939e-27	0.00671102	0.0907683	0.902521	CD4_CTL	chr9	chr9_5083634_C_T	chr9_5083634_C_T	Ulcerative colitis
ENSG00000122873	725	1.34352e-07	3.36573e-05	0.000686437	0.171136	0.828144	CD4_CTL	chr10	chr10_58248600_A_G	chr10_58243611_C_T	Ulcerative colitis
ENSG00000138111	447	8.30627e-08	0.0003925	1.65956e-05	0.0774978	0.922093	CD4_CTL	chr10	chr10_102465559_C_G	chr10_102465559_C_G	Ulcerative colitis
ENSG00000130592	641	1.92702e-10	4.10176e-07	4.66392e-05	0.0983721	0.901581	CD4_CTL	chr11	chr11_1852991_C_T	chr11_1853062_A_G	Ulcerative colitis
ENSG00000134825	469	3.71408e-07	6.07424e-05	0.000857174	0.139328	0.859753	CD4_CTL	chr11	chr11_61801834_C_G	chr11_61837310_A_T	Ulcerative colitis
ENSG00000179583	806	3.08465e-33	4.4862e-05	1.9985e-31	0.00190849	0.998047	CD4_CTL	chr16	chr16_10871744_G_T	chr16_10871744_G_T	Ulcerative colitis
ENSG00000175643	1595	1.58322e-11	0.000117538	1.33698e-08	0.0983548	0.901528	CD4_CTL	chr16	chr16_11269835_A_G	chr16_11255821_C_T	Ulcerative colitis
ENSG00000185338	794	5.50665e-13	1.13515e-05	4.64863e-10	0.00859137	0.991397	CD4_CTL	chr16	chr16_11269835_A_G	chr16_11255821_C_T	Ulcerative colitis
ENSG00000178952	206	7.03535e-45	0.000133693	1.64484e-42	0.0302875	0.969579	CD4_CTL	chr16	chr16_28826194_C_T	chr16_28826194_C_T	Ulcerative colitis
ENSG00000198064	150	2.22519e-30	1.50035e-07	3.60968e-25	0.0233618	0.976638	CD4_CTL	chr16	chr16_30328432_A_G	chr16_30328432_A_G	Ulcerative colitis
ENSG00000291047	111	3.46185e-07	3.35439e-07	0.0561133	0.0534811	0.890405	CD4_CTL	chr16	chr16_30328432_A_G	chr16_30328432_A_G	Ulcerative colitis
ENSG00000291266	157	2.26861e-07	1.93343e-07	0.0367567	0.0303932	0.93285	CD4_CTL	chr16	chr16_30328432_A_G	chr16_30328432_A_G	Ulcerative colitis
ENSG00000185651	529	1.05938e-11	3.22936e-10	0.00301018	0.0908546	0.906135	CD4_CTL	chr22	chr22_21625295_C_T	chr22_21625000_C_T	Ulcerative colitis
ENSG00000131584	778	7.69409e-06	1.39695e-05	0.0337537	0.0603777	0.905847	CD4_Naive	chr1	chr1_1400410_A_G	chr1_1400410_A_G	Ulcerative colitis
ENSG00000272449	641	2.58075e-11	1.07777e-10	0.0356845	0.14821	0.816106	CD4_Naive	chr1	chr1_2557169_C_T	chr1_2557169_C_T	Ulcerative colitis
ENSG00000238164	577	1.91367e-13	1.77446e-11	0.000264607	0.0235596	0.976176	CD4_Naive	chr1	chr1_2557169_C_T	chr1_2557169_C_T	Ulcerative colitis
ENSG00000157873	558	5.36689e-29	6.32128e-11	7.42091e-20	0.0864921	0.913508	CD4_Naive	chr1	chr1_2572795_A_C	chr1_2557169_C_T	Ulcerative colitis
ENSG00000115604	1049	6.7139e-72	1.29439e-11	5.51744e-63	0.00964681	0.990353	CD4_Naive	chr2	chr2_102361077_A_G	chr2_102361077_A_G	Ulcerative colitis
ENSG00000172965	1609	1.18411e-06	0.000107139	0.000200798	0.0171858	0.982505	CD4_Naive	chr2	chr2_111175424_G_T	chr2_111175424_G_T	Ulcerative colitis
ENSG00000153094	667	5.75417e-12	0.000147426	9.73543e-10	0.023967	0.975886	CD4_Naive	chr2	chr2_111117122_G_T	chr2_111175424_G_T	Ulcerative colitis
ENSG00000135926	489	1.3938e-09	4.60289e-07	0.000282686	0.092447	0.90727	CD4_Naive	chr2	chr2_218268414_A_G	chr2_218181399_C_T	Ulcerative colitis
ENSG00000233276	290	1.83261e-31	8.93625e-27	7.86623e-07	0.037395	0.962604	CD4_Naive	chr3	chr3_49455718_G_T	chr3_49455718_G_T	Ulcerative colitis
ENSG00000182179	279	1.04248e-12	5.74144e-10	0.000120065	0.065191	0.934689	CD4_Naive	chr3	chr3_49762296_C_T	chr3_49761087_A_G	Ulcerative colitis
ENSG00000168769	854	1.4483e-08	1.52585e-08	0.03693	0.0379824	0.925088	CD4_Naive	chr4	chr4_105178652_C_T	chr4_105178652_C_T	Ulcerative colitis
ENSG00000169220	398	3.31079e-38	1.64896e-06	4.21934e-34	0.0200348	0.979964	CD4_Naive	chr5	chr5_177372991_C_T	chr5_177379635_C_T	Ulcerative colitis
ENSG00000272168	4101	3.27796e-07	7.55381e-06	0.000283198	0.00553192	0.994177	CD4_Naive	chr6	chr6_21887950_A_G	chr6_21887950_A_G	Ulcerative colitis
ENSG00000124610	539	5.26041e-06	0.000114495	0.00275924	0.059118	0.938003	CD4_Naive	chr6	chr6_26047256_A_G	chr6_26047256_A_G	Ulcerative colitis
ENSG00000278637	531	0.000208543	9.85147e-05	0.109387	0.0508344	0.839472	CD4_Naive	chr6	chr6_26047256_A_G	chr6_26047256_A_G	Ulcerative colitis
ENSG00000120210	654	4.55829e-31	9.86674e-27	4.5922e-06	0.0984999	0.901496	CD4_Naive	chr9	chr9_5083634_C_T	chr9_5083634_C_T	Ulcerative colitis
ENSG00000107968	827	3.76694e-06	3.30855e-05	0.0152771	0.13333	0.851356	CD4_Naive	chr10	chr10_30433979_C_G	chr10_30474044_C_T	Ulcerative colitis
ENSG00000095794	643	2.83001e-14	3.76049e-06	1.35676e-09	0.179464	0.820532	CD4_Naive	chr10	chr10_35045667_C_T	chr10_35241532_A_G	Ulcerative colitis
ENSG00000122873	725	1.92982e-16	3.62354e-05	9.85994e-13	0.18432	0.815644	CD4_Naive	chr10	chr10_58243611_C_T	chr10_58243611_C_T	Ulcerative colitis
ENSG00000138111	447	1.24583e-90	0.000929115	2.48911e-88	0.184819	0.814252	CD4_Naive	chr10	chr10_102467904_C_T	chr10_102465559_C_G	Ulcerative colitis
ENSG00000125952	894	2.24655e-10	0.000192324	1.68775e-07	0.14363	0.856177	CD4_Naive	chr14	chr14_65082371_C_T	chr14_65142694_C_G	Ulcerative colitis
ENSG00000185338	794	3.60859e-15	0.00010907	3.04632e-12	0.0911668	0.908724	CD4_Naive	chr16	chr16_11270222_A_T	chr16_11255821_C_T	Ulcerative colitis
ENSG00000176476	476	2.42619e-22	1.05631e-05	2.92618e-19	0.0117517	0.988238	CD4_Naive	chr16	chr16_28534266_C_G	chr16_28530851_C_T	Ulcerative colitis
ENSG00000168488	195	0.000228233	0.000431739	0.053348	0.10007	0.845922	CD4_Naive	chr16	chr16_28826194_C_T	chr16_28826194_C_T	Ulcerative colitis
ENSG00000178952	206	4.82809e-151	9.92186e-06	1.12879e-148	0.00132103	0.998669	CD4_Naive	chr16	chr16_28826194_C_T	chr16_28826194_C_T	Ulcerative colitis
ENSG00000196296	287	5.90777e-09	0.000214809	1.3827e-06	0.049325	0.950459	CD4_Naive	chr16	chr16_28826194_C_T	chr16_28826194_C_T	Ulcerative colitis
ENSG00000261416	144	6.78834e-09	0.000471279	1.90293e-06	0.131242	0.868285	CD4_Naive	chr16	chr16_30183519_A_G	chr16_30183519_A_G	Ulcerative colitis
ENSG00000198064	150	8.29263e-78	8.53112e-08	1.34522e-72	0.012852	0.987148	CD4_Naive	chr16	chr16_30328432_A_G	chr16_30328432_A_G	Ulcerative colitis
ENSG00000291047	111	3.44336e-44	7.91838e-08	5.58136e-39	0.0118468	0.988153	CD4_Naive	chr16	chr16_30328432_A_G	chr16_30328432_A_G	Ulcerative colitis
ENSG00000108468	612	0.000358599	0.000307273	0.099075	0.0840782	0.816181	CD4_Naive	chr17	chr17_48090845_G_T	chr17_48090845_G_T	Ulcerative colitis
ENSG00000171700	464	5.48218e-22	2.62977e-09	8.24592e-16	0.00295847	0.997042	CD4_Naive	chr20	chr20_64080700_C_T	chr20_64080700_C_T	Ulcerative colitis
ENSG00000185651	529	1.81955e-15	1.97507e-10	5.17016e-07	0.055176	0.944824	CD4_Naive	chr22	chr22_21625000_C_T	chr22_21625000_C_T	Ulcerative colitis
ENSG00000279159	535	2.72062e-07	4.34371e-06	0.00472669	0.0745449	0.920724	CD4_Naive	chr22	chr22_30055497_C_T	chr22_30052410_A_G	Ulcerative colitis
ENSG00000196126	4595	6.93239e-175	1.32965e-152	9.6987e-24	0.185323	0.814677	CD4_Proliferating	chr6	chr6_32621706_A_G	chr6_32621706_A_G	Ulcerative colitis
ENSG00000174945	1167	2.96746e-13	1.28432e-12	0.015597	0.0665861	0.917817	CD4_Proliferating	chr7	chr7_2783352_A_T	chr7_2783352_A_T	Ulcerative colitis
ENSG00000178952	206	3.87553e-06	0.000620183	0.000906087	0.144143	0.854327	CD4_Proliferating	chr16	chr16_28826194_C_T	chr16_28826194_C_T	Ulcerative colitis
ENSG00000198064	150	1.73716e-07	1.39535e-07	0.0281801	0.0216852	0.950134	CD4_Proliferating	chr16	chr16_30328432_A_G	chr16_30328432_A_G	Ulcerative colitis
ENSG00000291266	157	2.64041e-08	1.38687e-07	0.00427808	0.0214964	0.974225	CD4_Proliferating	chr16	chr16_30328432_A_G	chr16_30328432_A_G	Ulcerative colitis
ENSG00000184939	589	1.28078e-09	7.60049e-05	3.22952e-06	0.190839	0.809082	CD4_Proliferating	chr16	chr16_68626662_C_T	chr16_68626662_C_T	Ulcerative colitis
ENSG00000172057	621	4.76714e-27	5.27455e-25	0.000993815	0.10907	0.889937	CD4_Proliferating	chr17	chr17_39884110_C_T	chr17_39887396_C_T	Ulcerative colitis
ENSG00000127054	760	2.37958e-07	3.01272e-05	0.00127947	0.161152	0.837538	CD4_TCM	chr1	chr1_1411525_A_T	chr1_1400410_A_G	Ulcerative colitis
ENSG00000272449	641	2.89032e-12	5.49238e-11	0.0039965	0.0750233	0.92098	CD4_TCM	chr1	chr1_2557169_C_T	chr1_2557169_C_T	Ulcerative colitis
ENSG00000157873	558	7.4248e-38	7.20571e-11	1.02664e-28	0.0987336	0.901266	CD4_TCM	chr1	chr1_2556714_A_G	chr1_2557169_C_T	Ulcerative colitis
ENSG00000157870	456	2.82836e-13	1.07425e-10	0.000391083	0.147687	0.851922	CD4_TCM	chr1	chr1_2557169_C_T	chr1_2557169_C_T	Ulcerative colitis
ENSG00000143382	526	1.30328e-05	0.00114462	0.00123528	0.1076	0.890007	CD4_TCM	chr1	chr1_150659846_C_T	chr1_150570652_C_T	Ulcerative colitis
ENSG00000143379	483	1.38092e-28	0.00168779	1.25716e-26	0.152807	0.845505	CD4_TCM	chr1	chr1_150831953_A_C	chr1_150863963_C_T	Ulcerative colitis
ENSG00000162739	757	5.93654e-05	0.000542448	0.0170479	0.154946	0.827404	CD4_TCM	chr1	chr1_160432992_C_T	chr1_160432992_C_T	Ulcerative colitis
ENSG00000115604	1049	6.95665e-74	1.63624e-11	5.71692e-65	0.012459	0.987541	CD4_TCM	chr2	chr2_102361077_A_G	chr2_102361077_A_G	Ulcerative colitis
ENSG00000153094	667	4.99716e-06	0.000152893	0.000845466	0.0248937	0.974103	CD4_TCM	chr2	chr2_111175424_G_T	chr2_111175424_G_T	Ulcerative colitis
ENSG00000135926	489	4.20861e-21	3.54076e-07	8.53577e-16	0.0708835	0.929116	CD4_TCM	chr2	chr2_218268414_A_G	chr2_218181399_C_T	Ulcerative colitis
ENSG00000233276	290	8.92421e-31	8.82596e-27	3.83059e-06	0.0369211	0.963075	CD4_TCM	chr3	chr3_49455718_G_T	chr3_49455718_G_T	Ulcerative colitis
ENSG00000182179	279	3.13102e-22	6.09247e-10	3.60608e-14	0.0692378	0.930762	CD4_TCM	chr3	chr3_49707755_C_T	chr3_49761087_A_G	Ulcerative colitis
ENSG00000286634	439	2.09374e-05	9.95725e-06	0.104673	0.0489335	0.846362	CD4_TCM	chr5	chr5_177363161_A_G	chr5_177363161_A_G	Ulcerative colitis
ENSG00000169220	398	9.37317e-39	2.29102e-06	1.19454e-34	0.0282255	0.971772	CD4_TCM	chr5	chr5_177371039_G_T	chr5_177379635_C_T	Ulcerative colitis
ENSG00000204351	479	3.05471e-57	2.19889e-43	1.72069e-15	0.122984	0.877016	CD4_TCM	chr6	chr6_31968891_C_T	chr6_31968891_C_T	Ulcerative colitis
ENSG00000056972	730	8.83813e-11	5.34642e-10	0.00220946	0.0123802	0.98541	CD4_TCM	chr6	chr6_111592059_C_T	chr6_111594960_A_G	Ulcerative colitis
ENSG00000120210	654	1.8208e-31	9.59891e-27	1.83434e-06	0.095799	0.904199	CD4_TCM	chr9	chr9_5083634_C_T	chr9_5083634_C_T	Ulcerative colitis
ENSG00000107968	827	8.21841e-17	3.62196e-05	3.33304e-13	0.146038	0.853926	CD4_TCM	chr10	chr10_30409944_A_G	chr10_30474044_C_T	Ulcerative colitis
ENSG00000095794	643	1.1391e-10	3.87949e-06	5.46106e-06	0.185175	0.814816	CD4_TCM	chr10	chr10_35035691_C_T	chr10_35241532_A_G	Ulcerative colitis
ENSG00000151151	854	2.01013e-08	3.84071e-05	0.000103013	0.19602	0.803838	CD4_TCM	chr10	chr10_58243611_C_T	chr10_58243611_C_T	Ulcerative colitis
ENSG00000122873	725	1.48633e-39	3.58119e-05	7.59403e-36	0.182154	0.81781	CD4_TCM	chr10	chr10_58243611_C_T	chr10_58243611_C_T	Ulcerative colitis
ENSG00000138111	447	2.14135e-56	0.000829695	4.27833e-54	0.164935	0.834235	CD4_TCM	chr10	chr10_102476221_C_T	chr10_102465559_C_G	Ulcerative colitis
ENSG00000107882	698	6.2649e-11	0.000811879	1.36224e-08	0.175712	0.823476	CD4_TCM	chr10	chr10_102486934_A_G	chr10_102465559_C_G	Ulcerative colitis
ENSG00000125952	894	5.07377e-09	0.000166553	3.81174e-06	0.12425	0.87558	CD4_TCM	chr14	chr14_65082371_C_T	chr14_65142694_C_G	Ulcerative colitis
ENSG00000185338	794	5.07137e-20	2.20227e-05	4.28117e-17	0.0176089	0.982369	CD4_TCM	chr16	chr16_11270222_A_T	chr16_11255821_C_T	Ulcerative colitis
ENSG00000176476	476	2.52495e-11	1.42227e-05	3.04531e-08	0.0161699	0.983816	CD4_TCM	chr16	chr16_28538502_A_C	chr16_28530851_C_T	Ulcerative colitis
ENSG00000168488	195	0.000212185	0.000540093	0.0495968	0.125419	0.824232	CD4_TCM	chr16	chr16_28826194_C_T	chr16_28826194_C_T	Ulcerative colitis
ENSG00000178952	206	2.63148e-157	9.55792e-06	6.15232e-155	0.00123586	0.998755	CD4_TCM	chr16	chr16_28826194_C_T	chr16_28826194_C_T	Ulcerative colitis
ENSG00000196296	287	4.81628e-06	0.000297893	0.00112724	0.0687914	0.929779	CD4_TCM	chr16	chr16_28826194_C_T	chr16_28826194_C_T	Ulcerative colitis
ENSG00000177548	327	6.67419e-05	0.000413277	0.0156209	0.0958391	0.88806	CD4_TCM	chr16	chr16_28826194_C_T	chr16_28826194_C_T	Ulcerative colitis
ENSG00000102882	226	2.20461e-19	0.000317825	6.14319e-17	0.0876504	0.912032	CD4_TCM	chr16	chr16_30135944_C_T	chr16_30183519_A_G	Ulcerative colitis
ENSG00000102879	145	0.000123094	0.00040066	0.0345061	0.111461	0.853509	CD4_TCM	chr16	chr16_30183519_A_G	chr16_30183519_A_G	Ulcerative colitis
ENSG00000261416	144	1.23986e-10	3.53121e-05	3.47561e-08	0.00890774	0.991057	CD4_TCM	chr16	chr16_30183519_A_G	chr16_30183519_A_G	Ulcerative colitis
ENSG00000198064	150	4.75842e-85	8.55473e-08	7.71907e-80	0.0128903	0.98711	CD4_TCM	chr16	chr16_30328432_A_G	chr16_30328432_A_G	Ulcerative colitis
ENSG00000291047	111	1.32181e-58	1.0635e-07	2.14252e-53	0.0162545	0.983745	CD4_TCM	chr16	chr16_30328432_A_G	chr16_30328432_A_G	Ulcerative colitis
ENSG00000108468	612	0.000216086	0.000343585	0.059701	0.0940811	0.845658	CD4_TCM	chr17	chr17_48090845_G_T	chr17_48090845_G_T	Ulcerative colitis
ENSG00000171700	464	4.908e-10	3.54642e-09	0.000738227	0.00433936	0.994922	CD4_TCM	chr20	chr20_64076174_C_T	chr20_64080700_C_T	Ulcerative colitis
ENSG00000185651	529	1.32042e-21	2.03718e-10	3.75193e-13	0.0569427	0.943057	CD4_TCM	chr22	chr22_21625000_C_T	chr22_21625000_C_T	Ulcerative colitis
ENSG00000100281	795	5.5352e-11	4.29194e-06	1.63378e-06	0.125807	0.874187	CD4_TCM	chr22	chr22_35307288_A_G	chr22_35242122_C_G	Ulcerative colitis
ENSG00000100284	727	2.59971e-10	5.58705e-06	7.67284e-06	0.164062	0.835925	CD4_TCM	chr22	chr22_35268334_C_T	chr22_35242122_C_G	Ulcerative colitis
ENSG00000157873	558	2.79885e-25	5.52258e-11	3.87002e-16	0.0754373	0.924563	CD4_TEM	chr1	chr1_2556714_A_G	chr1_2557169_C_T	Ulcerative colitis
ENSG00000162739	757	0.000136448	0.00034993	0.0391836	0.0996281	0.860702	CD4_TEM	chr1	chr1_160429052_C_G	chr1_160432992_C_T	Ulcerative colitis
ENSG00000115604	1049	5.28417e-23	1.811e-11	4.3425e-14	0.0138966	0.986103	CD4_TEM	chr2	chr2_102361077_A_G	chr2_102361077_A_G	Ulcerative colitis
ENSG00000135926	489	1.13229e-09	4.19105e-07	0.000229647	0.0840858	0.915684	CD4_TEM	chr2	chr2_218268414_A_G	chr2_218181399_C_T	Ulcerative colitis
ENSG00000182179	279	5.79494e-13	5.02912e-10	6.67419e-05	0.0569788	0.942955	CD4_TEM	chr3	chr3_49761087_A_G	chr3_49761087_A_G	Ulcerative colitis
ENSG00000256235	570	3.89954e-16	9.20945e-14	0.000659268	0.154853	0.844487	CD4_TEM	chr5	chr5_150859909_G_T	chr5_150859909_G_T	Ulcerative colitis
ENSG00000169220	398	2.26065e-14	1.42766e-06	2.88103e-10	0.0172116	0.982787	CD4_TEM	chr5	chr5_177372991_C_T	chr5_177379635_C_T	Ulcerative colitis
ENSG00000231889	867	9.30472e-13	2.39172e-09	2.32892e-05	0.0589223	0.941054	CD4_TEM	chr6	chr6_111622031_A_G	chr6_111594960_A_G	Ulcerative colitis
ENSG00000174945	1167	2.13459e-13	2.27061e-12	0.0112194	0.118473	0.870307	CD4_TEM	chr7	chr7_2834967_A_G	chr7_2783352_A_T	Ulcerative colitis
ENSG00000122873	725	3.52615e-10	3.90353e-05	1.8016e-06	0.198639	0.80132	CD4_TEM	chr10	chr10_58243611_C_T	chr10_58243611_C_T	Ulcerative colitis
ENSG00000108175	1504	6.53388e-05	4.33122e-05	0.0429734	0.0275571	0.929361	CD4_TEM	chr10	chr10_79293803_A_G	chr10_79293803_A_G	Ulcerative colitis
ENSG00000138111	447	5.63131e-08	0.000356117	1.12511e-05	0.0702211	0.929411	CD4_TEM	chr10	chr10_102465559_C_G	chr10_102465559_C_G	Ulcerative colitis
ENSG00000134825	469	1.65625e-10	8.21621e-05	3.82248e-07	0.188812	0.811106	CD4_TEM	chr11	chr11_61801834_C_G	chr11_61837310_A_T	Ulcerative colitis
ENSG00000290476	742	2.12935e-08	8.4701e-05	1.38917e-05	0.0543126	0.945589	CD4_TEM	chr13	chr13_40717792_A_C	chr13_40717792_A_C	Ulcerative colitis
ENSG00000175643	1595	2.60114e-24	3.56782e-05	2.19657e-21	0.0291582	0.970806	CD4_TEM	chr16	chr16_11251046_C_T	chr16_11255821_C_T	Ulcerative colitis
ENSG00000185338	794	4.49626e-12	4.7103e-05	3.79567e-09	0.0388025	0.96115	CD4_TEM	chr16	chr16_11269835_A_G	chr16_11255821_C_T	Ulcerative colitis
ENSG00000168488	195	0.000169529	0.000308654	0.0396262	0.0712571	0.888638	CD4_TEM	chr16	chr16_28826194_C_T	chr16_28826194_C_T	Ulcerative colitis
ENSG00000178952	206	1.60546e-74	5.80036e-05	3.75352e-72	0.0125737	0.987368	CD4_TEM	chr16	chr16_28826194_C_T	chr16_28826194_C_T	Ulcerative colitis
ENSG00000196296	287	4.05874e-05	0.00077194	0.00949939	0.179861	0.809827	CD4_TEM	chr16	chr16_28826194_C_T	chr16_28826194_C_T	Ulcerative colitis
ENSG00000102882	226	5.59442e-05	0.000170396	0.0155889	0.0465435	0.937641	CD4_TEM	chr16	chr16_30163605_C_T	chr16_30183519_A_G	Ulcerative colitis
ENSG00000198064	150	1.40156e-42	7.30305e-08	2.27361e-37	0.0108578	0.989142	CD4_TEM	chr16	chr16_30328432_A_G	chr16_30328432_A_G	Ulcerative colitis
ENSG00000291047	111	1.89398e-12	2.3214e-07	3.06997e-07	0.0366644	0.963335	CD4_TEM	chr16	chr16_30328432_A_G	chr16_30328432_A_G	Ulcerative colitis
ENSG00000291266	157	6.23654e-08	2.18967e-07	0.0101047	0.0345225	0.955373	CD4_TEM	chr16	chr16_30328432_A_G	chr16_30328432_A_G	Ulcerative colitis
ENSG00000261346	273	3.58624e-07	3.24421e-07	0.0289028	0.0252004	0.945896	CD4_TEM	chr16	chr16_30458598_C_T	chr16_30458598_C_T	Ulcerative colitis
ENSG00000073605	633	5.65165e-65	1.12353e-28	3.75397e-39	0.00646925	0.993531	CD4_TEM	chr17	chr17_39813896_A_G	chr17_39813896_A_G	Ulcerative colitis
ENSG00000073584	415	6.30013e-11	5.35493e-10	0.00543601	0.0452553	0.949309	CD4_TEM	chr17	chr17_40619224_C_T	chr17_40619224_C_T	Ulcerative colitis
ENSG00000131470	339	1.10698e-06	6.11305e-07	0.052291	0.0279569	0.91975	CD4_TEM	chr17	chr17_42534324_A_G	chr17_42534324_A_G	Ulcerative colitis
ENSG00000171700	464	8.9734e-10	6.89809e-09	0.00134972	0.00938637	0.989264	CD4_TEM	chr20	chr20_64076174_C_T	chr20_64080700_C_T	Ulcerative colitis
ENSG00000185651	529	1.55909e-13	2.97599e-10	4.43008e-05	0.0836453	0.91631	CD4_TEM	chr22	chr22_21625000_C_T	chr22_21625000_C_T	Ulcerative colitis
ENSG00000279159	535	4.1685e-06	6.28149e-06	0.0724217	0.108313	0.819255	CD4_TEM	chr22	chr22_30052410_A_G	chr22_30052410_A_G	Ulcerative colitis
ENSG00000176022	801	0.000213046	6.72061e-05	0.127626	0.0394275	0.832666	CD8_Naive	chr1	chr1_1313807_A_G	chr1_1313807_A_G	Ulcerative colitis
ENSG00000160075	667	0.000182059	0.000114469	0.0544691	0.0333354	0.911899	CD8_Naive	chr1	chr1_1445240_A_G	chr1_1445240_A_G	Ulcerative colitis
ENSG00000157873	558	6.75434e-18	3.23274e-11	9.33937e-09	0.0437436	0.956256	CD8_Naive	chr1	chr1_2556714_A_G	chr1_2557169_C_T	Ulcerative colitis
ENSG00000143379	483	9.09579e-07	0.00197512	8.28061e-05	0.178992	0.81895	CD8_Naive	chr1	chr1_150842935_A_G	chr1_150863963_C_T	Ulcerative colitis
ENSG00000115604	1049	2.22704e-21	1.67515e-11	1.83017e-12	0.012779	0.987221	CD8_Naive	chr2	chr2_102361077_A_G	chr2_102361077_A_G	Ulcerative colitis
ENSG00000135926	489	4.71708e-08	6.00589e-07	0.00956703	0.12094	0.869492	CD8_Naive	chr2	chr2_218268414_A_G	chr2_218181399_C_T	Ulcerative colitis
ENSG00000067560	376	8.23585e-27	6.90942e-27	0.0759861	0.062887	0.861127	CD8_Naive	chr3	chr3_49501968_C_T	chr3_49501968_C_T	Ulcerative colitis
ENSG00000182179	279	1.20678e-10	7.97338e-10	0.0138988	0.0909364	0.895165	CD8_Naive	chr3	chr3_49762296_C_T	chr3_49761087_A_G	Ulcerative colitis
ENSG00000169220	398	3.99192e-21	9.33585e-07	5.08739e-17	0.0109087	0.98909	CD8_Naive	chr5	chr5_177372991_C_T	chr5_177379635_C_T	Ulcerative colitis
ENSG00000231889	867	3.88812e-10	4.24548e-10	0.00973174	0.00964557	0.980623	CD8_Naive	chr6	chr6_111567337_C_T	chr6_111594960_A_G	Ulcerative colitis
ENSG00000174945	1167	8.91376e-13	1.96127e-12	0.0468508	0.102234	0.850916	CD8_Naive	chr7	chr7_2751051_C_T	chr7_2783352_A_T	Ulcerative colitis
ENSG00000107968	827	1.24495e-06	4.43866e-05	0.00504898	0.179198	0.815708	CD8_Naive	chr10	chr10_30433979_C_G	chr10_30474044_C_T	Ulcerative colitis
ENSG00000138111	447	7.10166e-46	0.00089913	1.41888e-43	0.178822	0.820279	CD8_Naive	chr10	chr10_102470307_C_T	chr10_102465559_C_G	Ulcerative colitis
ENSG00000125952	894	6.67153e-09	0.00022687	5.01208e-06	0.169609	0.830159	CD8_Naive	chr14	chr14_65095500_C_G	chr14_65142694_C_G	Ulcerative colitis
ENSG00000185338	794	1.15134e-06	9.14694e-05	0.000971943	0.0762944	0.922641	CD8_Naive	chr16	chr16_11270222_A_T	chr16_11255821_C_T	Ulcerative colitis
ENSG00000176476	476	1.98932e-11	2.26509e-05	2.39929e-08	0.0263453	0.973632	CD8_Naive	chr16	chr16_28538502_A_C	chr16_28530851_C_T	Ulcerative colitis
ENSG00000168488	195	1.84669e-05	0.000400071	0.0043165	0.0926112	0.902654	CD8_Naive	chr16	chr16_28826194_C_T	chr16_28826194_C_T	Ulcerative colitis
ENSG00000178952	206	3.74378e-98	9.82518e-06	8.75285e-96	0.00129841	0.998692	CD8_Naive	chr16	chr16_28826194_C_T	chr16_28826194_C_T	Ulcerative colitis
ENSG00000261416	144	1.22405e-06	7.25192e-05	0.000343129	0.0193486	0.980235	CD8_Naive	chr16	chr16_30183519_A_G	chr16_30183519_A_G	Ulcerative colitis
ENSG00000198064	150	1.94185e-44	9.36964e-08	3.15006e-39	0.0142136	0.985786	CD8_Naive	chr16	chr16_30328432_A_G	chr16_30328432_A_G	Ulcerative colitis
ENSG00000291047	111	4.50069e-21	1.1275e-07	7.2952e-16	0.017293	0.982707	CD8_Naive	chr16	chr16_30328432_A_G	chr16_30328432_A_G	Ulcerative colitis
ENSG00000261346	273	1.80644e-06	2.29087e-07	0.145587	0.0176262	0.836784	CD8_Naive	chr16	chr16_30458598_C_T	chr16_30458598_C_T	Ulcerative colitis
ENSG00000184939	589	5.46041e-68	6.50028e-05	1.37685e-64	0.163069	0.836866	CD8_Naive	chr16	chr16_68569432_A_G	chr16_68626662_C_T	Ulcerative colitis
ENSG00000008838	602	1.1814e-20	4.7913e-21	0.0540618	0.0210005	0.924938	CD8_Naive	chr17	chr17_39933464_A_G	chr17_39933464_A_G	Ulcerative colitis
ENSG00000073584	415	1.77783e-11	4.4733e-10	0.00153399	0.0376367	0.960829	CD8_Naive	chr17	chr17_40619224_C_T	chr17_40619224_C_T	Ulcerative colitis
ENSG00000171700	464	1.68569e-12	4.14726e-09	2.5355e-06	0.00524327	0.994754	CD8_Naive	chr20	chr20_64076174_C_T	chr20_64080700_C_T	Ulcerative colitis
ENSG00000185651	529	3.72514e-11	1.96904e-10	0.0105848	0.0550151	0.9344	CD8_Naive	chr22	chr22_21625000_C_T	chr22_21625000_C_T	Ulcerative colitis
ENSG00000100284	727	1.43874e-07	4.46978e-06	0.00424633	0.131058	0.864692	CD8_Naive	chr22	chr22_35308619_C_G	chr22_35242122_C_G	Ulcerative colitis
ENSG00000116288	565	2.62546e-14	7.44144e-14	0.01546	0.0428772	0.941663	CD8_Proliferating	chr1	chr1_8035426_C_T	chr1_8075956_A_G	Ulcerative colitis
ENSG00000206503	3058	6.48768e-33	9.62238e-23	9.79805e-12	0.144467	0.855533	CD8_Proliferating	chr6	chr6_29956612_A_G	chr6_29956612_A_G	Ulcerative colitis
ENSG00000196126	4593	6.15153e-172	4.00333e-153	8.60625e-21	0.055196	0.944804	CD8_Proliferating	chr6	chr6_32621706_A_G	chr6_32621706_A_G	Ulcerative colitis
ENSG00000157873	558	1.65216e-22	2.36791e-11	2.28447e-13	0.0317733	0.968227	CD8_TCM	chr1	chr1_2557169_C_T	chr1_2557169_C_T	Ulcerative colitis
ENSG00000143801	634	1.00208e-06	0.000375916	0.000303633	0.113017	0.886303	CD8_TCM	chr1	chr1_226897761_C_T	chr1_226819948_C_T	Ulcerative colitis
ENSG00000115604	1049	3.44826e-32	1.68095e-11	2.83375e-23	0.0128268	0.987173	CD8_TCM	chr2	chr2_102361077_A_G	chr2_102361077_A_G	Ulcerative colitis
ENSG00000115607	953	4.98795e-13	2.58879e-11	0.00040972	0.0202855	0.979305	CD8_TCM	chr2	chr2_102361077_A_G	chr2_102361077_A_G	Ulcerative colitis
ENSG00000135926	489	5.7886e-15	3.66675e-07	1.17402e-09	0.0734412	0.926558	CD8_TCM	chr2	chr2_218268414_A_G	chr2_218181399_C_T	Ulcerative colitis
ENSG00000169220	398	3.70057e-14	1.59038e-06	4.71609e-10	0.0192875	0.980711	CD8_TCM	chr5	chr5_177371039_G_T	chr5_177379635_C_T	Ulcerative colitis
ENSG00000204351	479	5.86427e-44	3.35336e-44	0.0330328	0.0179401	0.949027	CD8_TCM	chr6	chr6_31979060_C_G	chr6_31968891_C_T	Ulcerative colitis
ENSG00000246982	470	2.74843e-07	0.00389259	1.57587e-06	0.0213442	0.974761	CD8_TCM	chr6	chr6_36232910_C_T	chr6_36232910_C_T	Ulcerative colitis
ENSG00000231889	867	3.31182e-11	4.39426e-09	0.00082893	0.109096	0.890075	CD8_TCM	chr6	chr6_111594960_A_G	chr6_111594960_A_G	Ulcerative colitis
ENSG00000174945	1167	2.80022e-24	1.63082e-12	1.4718e-13	0.0848006	0.915199	CD8_TCM	chr7	chr7_2769098_G_T	chr7_2783352_A_T	Ulcerative colitis
ENSG00000095794	643	2.38006e-07	3.82911e-06	0.0114105	0.182769	0.805817	CD8_TCM	chr10	chr10_35035691_C_T	chr10_35241532_A_G	Ulcerative colitis
ENSG00000122873	725	2.55307e-12	3.67938e-05	1.30443e-08	0.187176	0.812787	CD8_TCM	chr10	chr10_58243611_C_T	chr10_58243611_C_T	Ulcerative colitis
ENSG00000138111	447	1.6333e-12	0.000720838	3.26325e-10	0.143164	0.856115	CD8_TCM	chr10	chr10_102476221_C_T	chr10_102465559_C_G	Ulcerative colitis
ENSG00000179583	806	0.000673179	0.00147329	0.0436143	0.0945926	0.859647	CD8_TCM	chr16	chr16_10871744_G_T	chr16_10871744_G_T	Ulcerative colitis
ENSG00000185338	794	4.70657e-13	4.73953e-05	3.97321e-10	0.0390495	0.960903	CD8_TCM	chr16	chr16_11270222_A_T	chr16_11255821_C_T	Ulcerative colitis
ENSG00000178952	206	1.43051e-86	1.13139e-05	3.34448e-84	0.00164682	0.998342	CD8_TCM	chr16	chr16_28826194_C_T	chr16_28826194_C_T	Ulcerative colitis
ENSG00000178188	241	0.000168801	0.000248431	0.0394866	0.0572112	0.902885	CD8_TCM	chr16	chr16_28826194_C_T	chr16_28826194_C_T	Ulcerative colitis
ENSG00000198064	150	3.04447e-40	9.0005e-08	4.93872e-35	0.0136142	0.986386	CD8_TCM	chr16	chr16_30328432_A_G	chr16_30328432_A_G	Ulcerative colitis
ENSG00000291047	111	1.07245e-15	8.9484e-08	1.73834e-10	0.013518	0.986482	CD8_TCM	chr16	chr16_30328432_A_G	chr16_30328432_A_G	Ulcerative colitis
ENSG00000291266	157	7.37187e-07	2.36034e-07	0.119442	0.0373998	0.843158	CD8_TCM	chr16	chr16_30328432_A_G	chr16_30328432_A_G	Ulcerative colitis
ENSG00000073605	633	1.04253e-58	1.59077e-27	6.92473e-33	0.104768	0.895232	CD8_TCM	chr17	chr17_39813896_A_G	chr17_39813896_A_G	Ulcerative colitis
ENSG00000073584	415	4.95812e-10	1.30081e-09	0.0427807	0.111394	0.845826	CD8_TCM	chr17	chr17_40619224_C_T	chr17_40619224_C_T	Ulcerative colitis
ENSG00000185651	529	4.97858e-13	3.3427e-10	0.000141464	0.0940756	0.905783	CD8_TCM	chr22	chr22_21625000_C_T	chr22_21625000_C_T	Ulcerative colitis
ENSG00000100281	795	1.36134e-06	4.33785e-06	0.0401815	0.127204	0.832608	CD8_TCM	chr22	chr22_35297751_C_G	chr22_35242122_C_G	Ulcerative colitis
ENSG00000198355	809	5.11851e-13	9.65738e-13	0.0492576	0.0920784	0.858664	CD8_TCM	chr22	chr22_50003556_A_C	chr22_50003556_A_C	Ulcerative colitis
ENSG00000078808	872	2.57896e-05	9.37754e-05	0.0154493	0.0552471	0.929184	CD8_TEM	chr1	chr1_1330125_A_G	chr1_1313807_A_G	Ulcerative colitis
ENSG00000160075	667	1.30168e-09	0.000559579	3.89441e-07	0.166584	0.832856	CD8_TEM	chr1	chr1_1574445_A_G	chr1_1445240_A_G	Ulcerative colitis
ENSG00000157873	558	8.65953e-48	5.04875e-11	1.19737e-38	0.0688789	0.931121	CD8_TEM	chr1	chr1_2556714_A_G	chr1_2557169_C_T	Ulcerative colitis
ENSG00000143379	483	4.44227e-21	0.00197065	4.04414e-19	0.178584	0.819445	CD8_TEM	chr1	chr1_150831953_A_C	chr1_150863963_C_T	Ulcerative colitis
ENSG00000168264	752	0.0021192	0.000446487	0.110684	0.0224555	0.864294	CD8_TEM	chr1	chr1_234599210_C_T	chr1_234599210_C_T	Ulcerative colitis
ENSG00000119772	628	3.18708e-06	2.2378e-06	0.0786116	0.0543298	0.867053	CD8_TEM	chr2	chr2_25265950_A_T	chr2_25265950_A_T	Ulcerative colitis
ENSG00000115604	1049	2.68006e-42	1.65249e-11	2.20245e-33	0.0125926	0.987407	CD8_TEM	chr2	chr2_102361077_A_G	chr2_102361077_A_G	Ulcerative colitis
ENSG00000135926	489	6.85032e-22	4.5883e-07	1.38936e-16	0.0921505	0.907849	CD8_TEM	chr2	chr2_218288214_G_T	chr2_218181399_C_T	Ulcerative colitis
ENSG00000164062	294	2.96073e-32	2.2283e-32	0.0619258	0.0457141	0.89236	CD8_TEM	chr3	chr3_49676792_C_T	chr3_49676792_C_T	Ulcerative colitis
ENSG00000182179	279	1.05875e-21	5.69712e-10	1.21939e-13	0.06468	0.93532	CD8_TEM	chr3	chr3_49762296_C_T	chr3_49761087_A_G	Ulcerative colitis
ENSG00000286634	439	1.65161e-05	9.00729e-06	0.0825698	0.0441574	0.873247	CD8_TEM	chr5	chr5_177363161_A_G	chr5_177363161_A_G	Ulcerative colitis
ENSG00000124610	539	9.11637e-06	0.000105224	0.00478179	0.0542521	0.940852	CD8_TEM	chr6	chr6_26047256_A_G	chr6_26047256_A_G	Ulcerative colitis
ENSG00000278637	531	4.21246e-05	2.95346e-05	0.0220956	0.0145285	0.963304	CD8_TEM	chr6	chr6_26047256_A_G	chr6_26047256_A_G	Ulcerative colitis
ENSG00000174945	1167	1.47497e-13	1.82632e-12	0.00775246	0.095094	0.897153	CD8_TEM	chr7	chr7_2772998_C_G	chr7_2783352_A_T	Ulcerative colitis
ENSG00000120210	654	1.5195e-28	1.1387e-26	0.00153081	0.113833	0.884637	CD8_TEM	chr9	chr9_5083634_C_T	chr9_5083634_C_T	Ulcerative colitis
ENSG00000151151	854	1.43557e-18	3.6079e-05	7.35682e-15	0.184077	0.815887	CD8_TEM	chr10	chr10_58243611_C_T	chr10_58243611_C_T	Ulcerative colitis
ENSG00000122873	725	1.00002e-34	3.53366e-05	5.10936e-31	0.179723	0.820242	CD8_TEM	chr10	chr10_58243611_C_T	chr10_58243611_C_T	Ulcerative colitis
ENSG00000108175	1504	2.95652e-14	7.92145e-05	1.94451e-11	0.0511506	0.94877	CD8_TEM	chr10	chr10_79288854_C_T	chr10_79293803_A_G	Ulcerative colitis
ENSG00000138111	447	2.56047e-39	0.000963919	5.1157e-37	0.19178	0.807256	CD8_TEM	chr10	chr10_102463871_C_T	chr10_102465559_C_G	Ulcerative colitis
ENSG00000107882	698	3.99256e-06	0.00035724	0.000868144	0.0767564	0.922014	CD8_TEM	chr10	chr10_102465559_C_G	chr10_102465559_C_G	Ulcerative colitis
ENSG00000130592	641	7.4923e-17	4.40835e-07	1.81334e-11	0.1058	0.8942	CD8_TEM	chr11	chr11_1852991_C_T	chr11_1853062_A_G	Ulcerative colitis
ENSG00000290476	742	2.06996e-07	0.000126538	0.000135042	0.0816339	0.918104	CD8_TEM	chr13	chr13_40745401_C_T	chr13_40717792_A_C	Ulcerative colitis
ENSG00000257365	813	9.73398e-13	0.000224747	7.31255e-10	0.168007	0.831768	CD8_TEM	chr14	chr14_65070841_A_T	chr14_65142694_C_G	Ulcerative colitis
ENSG00000175643	1595	2.69152e-52	0.000177345	2.2729e-49	0.148911	0.850911	CD8_TEM	chr16	chr16_11269835_A_G	chr16_11255821_C_T	Ulcerative colitis
ENSG00000185338	794	2.59427e-34	9.78904e-06	2.19004e-31	0.00727104	0.992719	CD8_TEM	chr16	chr16_11270222_A_T	chr16_11255821_C_T	Ulcerative colitis
ENSG00000176476	476	2.92695e-09	1.35859e-05	3.53015e-06	0.0154011	0.984582	CD8_TEM	chr16	chr16_28530851_C_T	chr16_28530851_C_T	Ulcerative colitis
ENSG00000178952	206	1.51179e-106	1.06957e-05	3.53451e-104	0.00150214	0.998487	CD8_TEM	chr16	chr16_28826194_C_T	chr16_28826194_C_T	Ulcerative colitis
ENSG00000178188	241	2.20547e-05	0.000194026	0.00515914	0.0444371	0.950188	CD8_TEM	chr16	chr16_28826194_C_T	chr16_28826194_C_T	Ulcerative colitis
ENSG00000177548	327	0.000128923	0.000268929	0.0301743	0.0620351	0.907393	CD8_TEM	chr16	chr16_28826194_C_T	chr16_28826194_C_T	Ulcerative colitis
ENSG00000102882	226	6.11979e-13	0.000246214	1.70529e-10	0.0676759	0.932078	CD8_TEM	chr16	chr16_30114519_C_G	chr16_30183519_A_G	Ulcerative colitis
ENSG00000102879	145	0.000430852	0.000109192	0.120778	0.0297604	0.848921	CD8_TEM	chr16	chr16_30183519_A_G	chr16_30183519_A_G	Ulcerative colitis
ENSG00000198064	150	5.32773e-77	8.829e-08	8.6426e-72	0.0133357	0.986664	CD8_TEM	chr16	chr16_30328432_A_G	chr16_30328432_A_G	Ulcerative colitis
ENSG00000291047	111	5.26715e-16	1.23417e-07	8.53756e-11	0.0190238	0.980976	CD8_TEM	chr16	chr16_30328432_A_G	chr16_30328432_A_G	Ulcerative colitis
ENSG00000169221	209	6.89755e-08	3.36713e-07	0.0148625	0.0716399	0.913497	CD8_TEM	chr16	chr16_30328432_A_G	chr16_30328432_A_G	Ulcerative colitis
ENSG00000179965	304	3.2427e-07	1.20213e-07	0.0786527	0.028265	0.893082	CD8_TEM	chr16	chr16_30328432_A_G	chr16_30328432_A_G	Ulcerative colitis
ENSG00000108468	612	1.11065e-07	8.4405e-05	3.06853e-05	0.0223421	0.977543	CD8_TEM	chr17	chr17_48195247_A_G	chr17_48090845_G_T	Ulcerative colitis
ENSG00000171700	464	1.46292e-10	1.11349e-08	0.000220043	0.0157644	0.984016	CD8_TEM	chr20	chr20_64076174_C_T	chr20_64080700_C_T	Ulcerative colitis
ENSG00000185651	529	5.89425e-16	2.49263e-10	1.67483e-07	0.069897	0.930103	CD8_TEM	chr22	chr22_21625000_C_T	chr22_21625000_C_T	Ulcerative colitis
ENSG00000100281	795	8.40103e-10	4.01732e-06	2.47967e-05	0.117694	0.882278	CD8_TEM	chr22	chr22_35261388_A_C	chr22_35242122_C_G	Ulcerative colitis
ENSG00000116285	428	1.1002e-13	1.0634e-13	0.0830046	0.0793907	0.837605	cDC1	chr1	chr1_8075956_A_G	chr1_8075956_A_G	Ulcerative colitis
ENSG00000115604	1049	3.73655e-11	1.40073e-10	0.0307067	0.114256	0.855038	cDC1	chr2	chr2_102361077_A_G	chr2_102361077_A_G	Ulcerative colitis
ENSG00000188820	533	1.72837e-19	0.000240375	2.64457e-17	0.0358158	0.963944	cDC1	chr6	chr6_116466215_C_T	chr6_116447754_A_G	Ulcerative colitis
ENSG00000178952	206	1.65658e-12	0.000167494	3.87303e-10	0.0381979	0.961635	cDC1	chr16	chr16_28826194_C_T	chr16_28826194_C_T	Ulcerative colitis
ENSG00000102879	145	0.000100664	0.000178119	0.0282184	0.0490087	0.922494	cDC1	chr16	chr16_30183519_A_G	chr16_30183519_A_G	Ulcerative colitis
ENSG00000005844	300	3.80345e-07	3.6251e-07	0.0306535	0.0282751	0.941071	cDC1	chr16	chr16_30458598_C_T	chr16_30458598_C_T	Ulcerative colitis
ENSG00000242485	637	2.48549e-06	2.28258e-05	0.0137425	0.125345	0.860888	cDC2	chr1	chr1_1400410_A_G	chr1_1400410_A_G	Ulcerative colitis
ENSG00000235098	651	4.63378e-11	3.06625e-05	2.40854e-07	0.158536	0.841433	cDC2	chr1	chr1_1411525_A_T	chr1_1400410_A_G	Ulcerative colitis
ENSG00000160075	667	1.03638e-21	0.000507765	3.10069e-19	0.151067	0.848425	cDC2	chr1	chr1_1575421_C_T	chr1_1445240_A_G	Ulcerative colitis
ENSG00000134686	806	9.11318e-07	0.000763946	0.000199487	0.166394	0.832641	cDC2	chr1	chr1_33337216_A_G	chr1_33337547_C_T	Ulcerative colitis
ENSG00000115607	953	2.5663e-13	4.57133e-11	0.000210801	0.0365866	0.963203	cDC2	chr2	chr2_102361077_A_G	chr2_102361077_A_G	Ulcerative colitis
ENSG00000115232	758	1.65908e-16	2.59346e-05	5.65912e-14	0.00785415	0.99212	cDC2	chr2	chr2_181463487_A_G	chr2_181463487_A_G	Ulcerative colitis
ENSG00000233276	290	5.50128e-41	9.19647e-27	2.36135e-16	0.038513	0.961487	cDC2	chr3	chr3_49361826_A_G	chr3_49455718_G_T	Ulcerative colitis
ENSG00000072682	746	2.34271e-07	1.20603e-06	0.0179954	0.0917497	0.890254	cDC2	chr5	chr5_132290918_C_T	chr5_132290918_C_T	Ulcerative colitis
ENSG00000075618	774	8.72884e-14	4.32113e-11	3.53105e-06	0.000748767	0.999248	cDC2	chr7	chr7_5670796_C_T	chr7_5670796_C_T	Ulcerative colitis
ENSG00000128604	559	1.8253e-18	1.5747e-13	7.38105e-08	0.00537307	0.994627	cDC2	chr7	chr7_128936032_C_T	chr7_128936032_C_T	Ulcerative colitis
ENSG00000181634	512	9.36444e-40	4.00927e-28	1.31268e-14	0.0046247	0.995375	cDC2	chr9	chr9_114806486_A_G	chr9_114804160_A_G	Ulcerative colitis
ENSG00000187796	863	4.27721e-17	4.91831e-16	0.00364257	0.0409301	0.955427	cDC2	chr9	chr9_136372245_A_G	chr9_136373081_A_G	Ulcerative colitis
ENSG00000095794	643	3.11154e-15	4.03477e-06	1.49173e-10	0.192627	0.807369	cDC2	chr10	chr10_35045667_C_T	chr10_35241532_A_G	Ulcerative colitis
ENSG00000122873	725	1.03152e-20	3.5632e-05	5.27028e-17	0.181234	0.818731	cDC2	chr10	chr10_58243611_C_T	chr10_58243611_C_T	Ulcerative colitis
ENSG00000108175	1504	7.28811e-10	5.42525e-05	4.7934e-07	0.0347167	0.965229	cDC2	chr10	chr10_79300717_C_T	chr10_79293803_A_G	Ulcerative colitis
ENSG00000138111	447	3.31326e-05	0.000319039	0.00661975	0.0628124	0.930216	cDC2	chr10	chr10_102465559_C_G	chr10_102465559_C_G	Ulcerative colitis
ENSG00000130592	641	3.49387e-32	4.41037e-07	8.45611e-27	0.105849	0.894151	cDC2	chr11	chr11_1852991_C_T	chr11_1853062_A_G	Ulcerative colitis
ENSG00000166501	1833	5.89876e-42	1.23343e-07	1.21146e-36	0.0243559	0.975644	cDC2	chr16	chr16_23853269_C_T	chr16_23857964_A_G	Ulcerative colitis
ENSG00000196502	423	6.85353e-16	1.06973e-05	7.8076e-13	0.0111977	0.988792	cDC2	chr16	chr16_28534266_C_G	chr16_28530851_C_T	Ulcerative colitis
ENSG00000196993	126	9.36523e-06	0.000355141	0.00215918	0.0809623	0.916514	cDC2	chr16	chr16_28826194_C_T	chr16_28826194_C_T	Ulcerative colitis
ENSG00000275807	185	0.000260891	0.000266426	0.0608656	0.0612797	0.877327	cDC2	chr16	chr16_28826194_C_T	chr16_28826194_C_T	Ulcerative colitis
ENSG00000168488	195	1.34425e-12	0.000384352	3.1421e-10	0.0889289	0.910687	cDC2	chr16	chr16_28826194_C_T	chr16_28826194_C_T	Ulcerative colitis
ENSG00000178952	206	3.18728e-110	9.60881e-06	7.45176e-108	0.00124777	0.998743	cDC2	chr16	chr16_28826194_C_T	chr16_28826194_C_T	Ulcerative colitis
ENSG00000177548	327	7.07947e-05	0.000435757	0.0165694	0.101107	0.881817	cDC2	chr16	chr16_28826194_C_T	chr16_28826194_C_T	Ulcerative colitis
ENSG00000198064	150	1.46326e-33	9.68787e-08	2.37369e-28	0.0147303	0.98527	cDC2	chr16	chr16_30328432_A_G	chr16_30328432_A_G	Ulcerative colitis
ENSG00000291047	111	5.88516e-09	1.2645e-07	0.000953928	0.0195168	0.979529	cDC2	chr16	chr16_30328432_A_G	chr16_30328432_A_G	Ulcerative colitis
ENSG00000184939	589	4.23676e-10	7.44551e-05	1.06831e-06	0.186927	0.812997	cDC2	chr16	chr16_68626662_C_T	chr16_68626662_C_T	Ulcerative colitis
ENSG00000185651	529	5.60861e-13	1.93513e-10	0.000159366	0.0540402	0.9458	cDC2	chr22	chr22_21625000_C_T	chr22_21625000_C_T	Ulcerative colitis
ENSG00000184076	536	3.55517e-07	5.78973e-06	0.00684254	0.110551	0.8826	cDC2	chr22	chr22_29718344_C_T	chr22_29718344_C_T	Ulcerative colitis
ENSG00000100284	727	7.88993e-39	4.35023e-06	2.32865e-34	0.127521	0.872474	cDC2	chr22	chr22_35261388_A_C	chr22_35242122_C_G	Ulcerative colitis
ENSG00000100311	889	4.13319e-19	7.77261e-17	5.1349e-05	0.00866507	0.991284	cDC2	chr22	chr22_39266475_C_T	chr22_39266475_C_T	Ulcerative colitis
ENSG00000284633	949	3.70364e-17	8.68992e-17	0.00460124	0.00981041	0.985588	cDC2	chr22	chr22_39266475_C_T	chr22_39266475_C_T	Ulcerative colitis
ENSG00000212978	406	3.31329e-05	2.23576e-05	0.0968633	0.0645234	0.838558	dnT	chr2	chr2_61047372_A_T	chr2_61053540_C_T	Ulcerative colitis
ENSG00000169220	398	9.58839e-08	3.87198e-07	0.00122197	0.0039397	0.994838	dnT	chr5	chr5_177379635_C_T	chr5_177379635_C_T	Ulcerative colitis
ENSG00000174945	1167	2.38486e-34	1.09627e-12	1.25348e-23	0.0566768	0.943323	dnT	chr7	chr7_2751051_C_T	chr7_2783352_A_T	Ulcerative colitis
ENSG00000146535	1251	7.40609e-54	1.05483e-12	3.89264e-43	0.0544965	0.945503	dnT	chr7	chr7_2820213_A_G	chr7_2783352_A_T	Ulcerative colitis
ENSG00000178952	206	0.000271773	0.000207284	0.0635397	0.0475739	0.888407	dnT	chr16	chr16_28826194_C_T	chr16_28826194_C_T	Ulcerative colitis
ENSG00000198064	150	1.8151e-09	1.45963e-07	0.000294444	0.022701	0.977004	dnT	chr16	chr16_30328432_A_G	chr16_30328432_A_G	Ulcerative colitis
ENSG00000073605	633	1.00481e-30	1.11993e-27	6.67419e-05	0.0734623	0.926471	dnT	chr17	chr17_39813896_A_G	chr17_39813896_A_G	Ulcerative colitis
ENSG00000186891	866	0.000164711	0.000301883	0.034402	0.0621489	0.902983	gdT	chr1	chr1_1280044_C_T	chr1_1259424_C_T	Ulcerative colitis
ENSG00000238164	577	4.54838e-11	1.22954e-11	0.0628913	0.0160801	0.921029	gdT	chr1	chr1_2557169_C_T	chr1_2557169_C_T	Ulcerative colitis
ENSG00000157873	558	8.96549e-17	3.63674e-11	1.23968e-07	0.0493353	0.950665	gdT	chr1	chr1_2557169_C_T	chr1_2557169_C_T	Ulcerative colitis
ENSG00000115232	758	0.000123682	0.000302705	0.0421878	0.102397	0.854988	gdT	chr2	chr2_181463487_A_G	chr2_181463487_A_G	Ulcerative colitis
ENSG00000056972	730	3.78877e-09	1.17717e-09	0.0947158	0.0285515	0.876733	gdT	chr6	chr6_111567337_C_T	chr6_111594960_A_G	Ulcerative colitis
ENSG00000151151	854	1.44195e-08	3.81741e-05	7.38953e-05	0.194825	0.805063	gdT	chr10	chr10_58243611_C_T	chr10_58243611_C_T	Ulcerative colitis
ENSG00000152804	662	7.96869e-13	3.93114e-06	1.02407e-09	0.00405605	0.99594	gdT	chr10	chr10_92669710_C_T	chr10_92669710_C_T	Ulcerative colitis
ENSG00000130592	641	1.62934e-16	4.40995e-07	3.94344e-11	0.105839	0.894161	gdT	chr11	chr11_1852991_C_T	chr11_1853062_A_G	Ulcerative colitis
ENSG00000149485	484	2.72808e-21	6.79636e-05	6.29632e-18	0.156014	0.843918	gdT	chr11	chr11_61801834_C_G	chr11_61837310_A_T	Ulcerative colitis
ENSG00000185338	794	1.02896e-16	5.33159e-05	8.68629e-14	0.0440526	0.955894	gdT	chr16	chr16_11269835_A_G	chr16_11255821_C_T	Ulcerative colitis
ENSG00000178952	206	1.51896e-51	5.37224e-05	3.55128e-49	0.0115718	0.988375	gdT	chr16	chr16_28826194_C_T	chr16_28826194_C_T	Ulcerative colitis
ENSG00000198064	150	9.7473e-41	1.02928e-07	1.5812e-35	0.0157126	0.984287	gdT	chr16	chr16_30328432_A_G	chr16_30328432_A_G	Ulcerative colitis
ENSG00000291047	111	3.60531e-07	4.17883e-07	0.0584386	0.0668601	0.874701	gdT	chr16	chr16_30328432_A_G	chr16_30328432_A_G	Ulcerative colitis
ENSG00000291266	157	1.08343e-08	2.64113e-07	0.00175542	0.0418362	0.956408	gdT	chr16	chr16_30328432_A_G	chr16_30328432_A_G	Ulcerative colitis
ENSG00000185651	529	2.28876e-10	2.27816e-10	0.0650343	0.0638619	0.871104	gdT	chr22	chr22_21625000_C_T	chr22_21625000_C_T	Ulcerative colitis
ENSG00000188820	533	5.00971e-18	3.58397e-05	7.66535e-16	0.00448835	0.995476	HSPC	chr6	chr6_116447754_A_G	chr6_116447754_A_G	Ulcerative colitis
ENSG00000196502	423	1.88596e-07	5.31021e-05	0.00021485	0.0595542	0.940178	HSPC	chr16	chr16_28534266_C_G	chr16_28530851_C_T	Ulcerative colitis
ENSG00000178952	206	8.04042e-10	0.00039742	1.87983e-07	0.092008	0.907594	HSPC	chr16	chr16_28826194_C_T	chr16_28826194_C_T	Ulcerative colitis
ENSG00000198064	150	1.49631e-09	1.37187e-07	0.000242731	0.0212759	0.978481	HSPC	chr16	chr16_30328432_A_G	chr16_30328432_A_G	Ulcerative colitis
ENSG00000184939	589	6.4285e-06	7.09991e-05	0.0162096	0.17822	0.805493	HSPC	chr16	chr16_68626662_C_T	chr16_68626662_C_T	Ulcerative colitis
ENSG00000178952	206	1.16963e-05	0.000389468	0.00273455	0.0901497	0.906715	ILC	chr16	chr16_28826194_C_T	chr16_28826194_C_T	Ulcerative colitis
ENSG00000238164	577	9.8547e-11	2.01499e-11	0.136263	0.027025	0.836712	MAIT	chr1	chr1_2557169_C_T	chr1_2557169_C_T	Ulcerative colitis
ENSG00000157873	558	2.80527e-17	4.34563e-11	3.87891e-08	0.0591471	0.940853	MAIT	chr1	chr1_2557491_A_G	chr1_2557169_C_T	Ulcerative colitis
ENSG00000115604	1049	3.16774e-30	1.86298e-11	2.60323e-21	0.0143241	0.985676	MAIT	chr2	chr2_102361077_A_G	chr2_102361077_A_G	Ulcerative colitis
ENSG00000115009	999	4.04358e-20	7.13089e-05	2.99076e-17	0.0517942	0.948135	MAIT	chr2	chr2_227805760_C_G	chr2_227805760_C_G	Ulcerative colitis
ENSG00000172215	583	0.000116463	0.00215491	0.00905622	0.166745	0.821927	MAIT	chr3	chr3_46005552_C_T	chr3_45902103_C_G	Ulcerative colitis
ENSG00000160791	736	8.21432e-08	7.31661e-07	0.0123077	0.108747	0.878944	MAIT	chr3	chr3_46316331_C_T	chr3_46415921_C_T	Ulcerative colitis
ENSG00000068745	265	3.76384e-12	1.67989e-11	0.0115748	0.0507234	0.937702	MAIT	chr3	chr3_48702847_A_C	chr3_48717444_G_T	Ulcerative colitis
ENSG00000182179	279	2.07815e-11	6.01007e-10	0.00239346	0.0682903	0.929316	MAIT	chr3	chr3_49762296_C_T	chr3_49761087_A_G	Ulcerative colitis
ENSG00000169220	398	4.18474e-08	1.18414e-06	0.000533312	0.0141055	0.98536	MAIT	chr5	chr5_177372991_C_T	chr5_177379635_C_T	Ulcerative colitis
ENSG00000124610	539	0.000107589	0.000124472	0.0564336	0.06441	0.878924	MAIT	chr6	chr6_26047256_A_G	chr6_26047256_A_G	Ulcerative colitis
ENSG00000204351	479	1.2592e-45	9.09233e-45	0.000709295	0.00412646	0.995164	MAIT	chr6	chr6_31968891_C_T	chr6_31968891_C_T	Ulcerative colitis
ENSG00000009413	840	6.53826e-09	1.79648e-09	0.0672534	0.0175637	0.915183	MAIT	chr6	chr6_111567337_C_T	chr6_111567337_C_T	Ulcerative colitis
ENSG00000095794	643	1.93259e-10	3.61817e-06	9.2652e-06	0.172634	0.827353	MAIT	chr10	chr10_35035691_C_T	chr10_35241532_A_G	Ulcerative colitis
ENSG00000151151	854	7.22839e-09	3.82663e-05	3.70432e-05	0.195298	0.804627	MAIT	chr10	chr10_58243611_C_T	chr10_58243611_C_T	Ulcerative colitis
ENSG00000138111	447	5.95354e-07	0.000692347	0.000118949	0.137466	0.861722	MAIT	chr10	chr10_102486934_A_G	chr10_102465559_C_G	Ulcerative colitis
ENSG00000175643	1595	4.76302e-16	0.000145323	4.0222e-13	0.121842	0.878012	MAIT	chr16	chr16_11255821_C_T	chr16_11255821_C_T	Ulcerative colitis
ENSG00000185338	794	6.81232e-12	1.5508e-05	5.75085e-09	0.0121037	0.987881	MAIT	chr16	chr16_11269835_A_G	chr16_11255821_C_T	Ulcerative colitis
ENSG00000178952	206	1.00443e-59	2.34337e-05	2.34833e-57	0.00448323	0.995493	MAIT	chr16	chr16_28826194_C_T	chr16_28826194_C_T	Ulcerative colitis
ENSG00000261766	221	5.62271e-05	0.000444234	0.0131509	0.103018	0.883331	MAIT	chr16	chr16_28826194_C_T	chr16_28826194_C_T	Ulcerative colitis
ENSG00000198064	150	1.60962e-34	8.26372e-08	2.61111e-29	0.0124178	0.987582	MAIT	chr16	chr16_30328432_A_G	chr16_30328432_A_G	Ulcerative colitis
ENSG00000291047	111	2.35034e-09	1.23635e-07	0.000380968	0.0190594	0.980559	MAIT	chr16	chr16_30328432_A_G	chr16_30328432_A_G	Ulcerative colitis
ENSG00000291266	157	1.06363e-12	1.04085e-07	1.72333e-07	0.0158801	0.98412	MAIT	chr16	chr16_30328432_A_G	chr16_30328432_A_G	Ulcerative colitis
ENSG00000169221	209	2.05245e-07	1.50726e-07	0.0442252	0.0315535	0.924221	MAIT	chr16	chr16_30328432_A_G	chr16_30328432_A_G	Ulcerative colitis
ENSG00000184939	589	2.25789e-51	6.50286e-05	5.6933e-48	0.163134	0.836801	MAIT	chr16	chr16_68553789_A_T	chr16_68626662_C_T	Ulcerative colitis
ENSG00000176022	801	5.31812e-05	0.00016679	0.0318585	0.0990474	0.868874	NK	chr1	chr1_1313807_A_G	chr1_1313807_A_G	Ulcerative colitis
ENSG00000160075	667	4.66689e-08	0.000491624	1.39626e-05	0.146233	0.853262	NK	chr1	chr1_1575421_C_T	chr1_1445240_A_G	Ulcerative colitis
ENSG00000272449	641	2.68011e-11	4.12831e-11	0.0370584	0.0561762	0.906765	NK	chr1	chr1_2557169_C_T	chr1_2557169_C_T	Ulcerative colitis
ENSG00000157873	558	8.09576e-49	4.96778e-11	1.11942e-39	0.0677583	0.932242	NK	chr1	chr1_2572795_A_C	chr1_2557169_C_T	Ulcerative colitis
ENSG00000143379	483	1.77356e-17	0.0009225	1.61461e-15	0.0830663	0.916011	NK	chr1	chr1_150839236_C_T	chr1_150863963_C_T	Ulcerative colitis
ENSG00000143801	634	8.82695e-23	0.00019916	2.67458e-20	0.0594055	0.940395	NK	chr1	chr1_226897945_C_T	chr1_226819948_C_T	Ulcerative colitis
ENSG00000168264	752	0.000229808	0.000558201	0.0120028	0.0281955	0.959014	NK	chr1	chr1_234599210_C_T	chr1_234599210_C_T	Ulcerative colitis
ENSG00000135926	489	1.25937e-30	3.49606e-07	2.55422e-25	0.069976	0.930024	NK	chr2	chr2_218288214_G_T	chr2_218181399_C_T	Ulcerative colitis
ENSG00000182179	279	5.02305e-25	6.13871e-10	5.78519e-17	0.0697709	0.930229	NK	chr3	chr3_49762296_C_T	chr3_49761087_A_G	Ulcerative colitis
ENSG00000112877	874	7.1761e-06	8.54287e-05	0.00539033	0.0632385	0.931279	NK	chr5	chr5_555449_A_C	chr5_573904_A_G	Ulcerative colitis
ENSG00000124610	539	1.00066e-05	0.000106842	0.00524874	0.0551023	0.939532	NK	chr6	chr6_26047256_A_G	chr6_26047256_A_G	Ulcerative colitis
ENSG00000128604	559	2.25448e-19	2.80961e-12	9.11658e-09	0.112727	0.887273	NK	chr7	chr7_128936032_C_T	chr7_128936032_C_T	Ulcerative colitis
ENSG00000120210	654	5.96751e-34	1.44349e-26	6.0119e-09	0.144567	0.855433	NK	chr9	chr9_5083634_C_T	chr9_5083634_C_T	Ulcerative colitis
ENSG00000151151	854	9.23881e-14	3.71007e-05	4.73459e-10	0.189319	0.810644	NK	chr10	chr10_58243611_C_T	chr10_58243611_C_T	Ulcerative colitis
ENSG00000122873	725	4.49024e-50	3.55285e-05	2.29418e-46	0.180705	0.81926	NK	chr10	chr10_58243611_C_T	chr10_58243611_C_T	Ulcerative colitis
ENSG00000108175	1504	8.02419e-25	0.000114162	5.27752e-22	0.0741584	0.925727	NK	chr10	chr10_79288854_C_T	chr10_79293803_A_G	Ulcerative colitis
ENSG00000165424	1075	4.21714e-05	7.19515e-05	0.0276526	0.0462539	0.925979	NK	chr10	chr10_79299578_G_T	chr10_79293803_A_G	Ulcerative colitis
ENSG00000119912	906	5.35566e-05	0.000104034	0.0562747	0.108478	0.835089	NK	chr10	chr10_92669710_C_T	chr10_92669710_C_T	Ulcerative colitis
ENSG00000138160	831	5.57873e-14	1.09068e-05	7.23022e-11	0.0131487	0.98684	NK	chr10	chr10_92669710_C_T	chr10_92669710_C_T	Ulcerative colitis
ENSG00000152804	662	2.93534e-134	1.75622e-06	3.77226e-131	0.00125821	0.99874	NK	chr10	chr10_92669710_C_T	chr10_92669710_C_T	Ulcerative colitis
ENSG00000138111	447	3.77454e-38	0.000949212	7.54137e-36	0.188838	0.810212	NK	chr10	chr10_102470307_C_T	chr10_102465559_C_G	Ulcerative colitis
ENSG00000107882	698	1.02863e-05	0.000402305	0.00223666	0.0865666	0.910784	NK	chr10	chr10_102465559_C_G	chr10_102465559_C_G	Ulcerative colitis
ENSG00000130592	641	1.08834e-35	4.41037e-07	2.63408e-30	0.105849	0.894151	NK	chr11	chr11_1852991_C_T	chr11_1853062_A_G	Ulcerative colitis
ENSG00000258867	1060	1.64164e-09	9.10427e-10	0.0775008	0.0421002	0.880399	NK	chr14	chr14_87959953_C_T	chr14_87978408_A_G	Ulcerative colitis
ENSG00000175643	1595	2.51759e-28	0.000109794	2.12602e-25	0.0918089	0.908081	NK	chr16	chr16_11269835_A_G	chr16_11255821_C_T	Ulcerative colitis
ENSG00000185338	794	4.59593e-18	1.02449e-05	3.87981e-15	0.00765624	0.992334	NK	chr16	chr16_11269835_A_G	chr16_11255821_C_T	Ulcerative colitis
ENSG00000178952	206	8.21559e-108	1.97005e-05	1.92078e-105	0.00360956	0.996371	NK	chr16	chr16_28826194_C_T	chr16_28826194_C_T	Ulcerative colitis
ENSG00000102879	145	1.83854e-05	0.000285469	0.00515386	0.0791083	0.915434	NK	chr16	chr16_30186830_A_G	chr16_30183519_A_G	Ulcerative colitis
ENSG00000261416	144	7.54513e-07	8.51578e-05	0.000211507	0.0228949	0.976808	NK	chr16	chr16_30183519_A_G	chr16_30183519_A_G	Ulcerative colitis
ENSG00000198064	150	2.80476e-128	1.15749e-07	4.54986e-123	0.0177946	0.982205	NK	chr16	chr16_30328432_A_G	chr16_30328432_A_G	Ulcerative colitis
ENSG00000291047	111	2.74184e-31	8.28914e-08	4.44427e-26	0.0124484	0.987552	NK	chr16	chr16_30328432_A_G	chr16_30328432_A_G	Ulcerative colitis
ENSG00000169221	209	9.58822e-10	1.55875e-07	0.000206603	0.0326201	0.967173	NK	chr16	chr16_30328432_A_G	chr16_30328432_A_G	Ulcerative colitis
ENSG00000179965	304	1.15705e-08	1.17757e-07	0.00280646	0.0275927	0.969601	NK	chr16	chr16_30328432_A_G	chr16_30328432_A_G	Ulcerative colitis
ENSG00000005844	300	1.03774e-06	4.19352e-07	0.0836354	0.0329138	0.883449	NK	chr16	chr16_30458598_C_T	chr16_30458598_C_T	Ulcerative colitis
ENSG00000073584	415	8.54139e-13	1.30493e-09	7.36987e-05	0.111706	0.88822	NK	chr17	chr17_40619224_C_T	chr17_40619224_C_T	Ulcerative colitis
ENSG00000108784	359	1.06514e-08	2.34394e-07	0.00155425	0.0332374	0.965208	NK	chr17	chr17_42534324_A_G	chr17_42441903_C_T	Ulcerative colitis
ENSG00000108788	343	1.36375e-06	1.66513e-06	0.0644206	0.0777994	0.857777	NK	chr17	chr17_42534324_A_G	chr17_42534324_A_G	Ulcerative colitis
ENSG00000131470	339	1.66283e-06	3.58737e-07	0.0785483	0.0160405	0.905409	NK	chr17	chr17_42534324_A_G	chr17_42534324_A_G	Ulcerative colitis
ENSG00000108468	612	3.89792e-15	0.000487892	1.07693e-12	0.133931	0.865581	NK	chr17	chr17_48090845_G_T	chr17_48090845_G_T	Ulcerative colitis
ENSG00000171700	464	7.04762e-10	1.24022e-07	0.00106005	0.185733	0.813207	NK	chr20	chr20_64064671_C_T	chr20_64080700_C_T	Ulcerative colitis
ENSG00000185651	529	5.55318e-15	2.63175e-10	1.57791e-06	0.0738539	0.926144	NK	chr22	chr22_21625000_C_T	chr22_21625000_C_T	Ulcerative colitis
ENSG00000227117	573	3.56954e-06	4.98154e-06	0.0693259	0.0959144	0.834751	NK	chr22	chr22_30052410_A_G	chr22_30052410_A_G	Ulcerative colitis
ENSG00000099985	457	4.02872e-15	3.82982e-06	1.30468e-11	0.0114141	0.988582	NK	chr22	chr22_30196498_C_G	chr22_30185871_A_T	Ulcerative colitis
ENSG00000100281	795	5.33302e-12	3.9842e-06	1.5741e-07	0.116715	0.883281	NK	chr22	chr22_35261388_A_C	chr22_35242122_C_G	Ulcerative colitis
ENSG00000224051	713	8.48376e-08	3.07958e-05	0.000459962	0.166131	0.833378	NK_CD56bright	chr1	chr1_1419135_C_G	chr1_1400410_A_G	Ulcerative colitis
ENSG00000157873	558	3.70003e-18	9.04444e-11	5.11611e-09	0.124183	0.875817	NK_CD56bright	chr1	chr1_2556714_A_G	chr1_2557169_C_T	Ulcerative colitis
ENSG00000143801	634	6.98181e-05	8.1283e-05	0.021155	0.0236739	0.95502	NK_CD56bright	chr1	chr1_226819948_C_T	chr1_226819948_C_T	Ulcerative colitis
ENSG00000004534	555	8.79684e-10	3.77859e-08	0.00405048	0.173161	0.822789	NK_CD56bright	chr3	chr3_49843701_A_T	chr3_49843701_A_T	Ulcerative colitis
ENSG00000233006	709	1.63718e-14	7.7153e-07	2.77655e-09	0.129977	0.870022	NK_CD56bright	chr5	chr5_132461855_A_G	chr5_132461230_A_G	Ulcerative colitis
ENSG00000128604	559	8.47579e-14	1.64663e-12	0.0034274	0.065655	0.930918	NK_CD56bright	chr7	chr7_128936032_C_T	chr7_128936032_C_T	Ulcerative colitis
ENSG00000152804	662	8.3553e-17	2.29892e-06	1.07376e-13	0.00195634	0.998041	NK_CD56bright	chr10	chr10_92669710_C_T	chr10_92669710_C_T	Ulcerative colitis
ENSG00000258867	1060	1.25966e-09	7.17011e-10	0.0594679	0.032942	0.90759	NK_CD56bright	chr14	chr14_88011538_A_C	chr14_87978408_A_G	Ulcerative colitis
ENSG00000179583	806	1.07513e-06	0.000503422	6.96562e-05	0.0316481	0.967778	NK_CD56bright	chr16	chr16_10871744_G_T	chr16_10871744_G_T	Ulcerative colitis
ENSG00000175643	1595	2.66834e-07	3.63412e-05	0.000225332	0.0297188	0.970019	NK_CD56bright	chr16	chr16_11255821_C_T	chr16_11255821_C_T	Ulcerative colitis
ENSG00000205609	171	8.65111e-06	0.000723972	0.000582236	0.0477738	0.950911	NK_CD56bright	chr16	chr16_28487970_A_G	chr16_28487970_A_G	Ulcerative colitis
ENSG00000178952	206	9.74029e-29	0.000104882	2.27725e-26	0.0235449	0.97635	NK_CD56bright	chr16	chr16_28826194_C_T	chr16_28826194_C_T	Ulcerative colitis
ENSG00000196296	287	5.99213e-07	0.000558539	0.000140244	0.129855	0.869445	NK_CD56bright	chr16	chr16_28826194_C_T	chr16_28826194_C_T	Ulcerative colitis
ENSG00000102882	226	1.82953e-05	0.000494254	0.005098	0.136867	0.857522	NK_CD56bright	chr16	chr16_30114519_C_G	chr16_30183519_A_G	Ulcerative colitis
ENSG00000102879	145	0.000490223	6.41249e-05	0.137421	0.0171309	0.844893	NK_CD56bright	chr16	chr16_30183519_A_G	chr16_30183519_A_G	Ulcerative colitis
ENSG00000261416	144	3.56704e-08	4.41989e-05	9.99923e-06	0.0114014	0.988544	NK_CD56bright	chr16	chr16_30183519_A_G	chr16_30183519_A_G	Ulcerative colitis
ENSG00000198064	150	2.07316e-29	2.53893e-07	3.36306e-24	0.0402266	0.959773	NK_CD56bright	chr16	chr16_30328432_A_G	chr16_30328432_A_G	Ulcerative colitis
ENSG00000184939	589	2.92693e-48	6.85801e-05	7.38032e-45	0.172098	0.827833	NK_CD56bright	chr16	chr16_68553789_A_T	chr16_68626662_C_T	Ulcerative colitis
ENSG00000189013	1370	1.5309e-17	1.98463e-05	2.85468e-14	0.0360437	0.963937	NK_CD56bright	chr19	chr19_54871595_A_G	chr19_54871595_A_G	Ulcerative colitis
ENSG00000116288	565	6.51004e-15	1.99383e-13	0.00383343	0.116527	0.87964	NK_Proliferating	chr1	chr1_8035426_C_T	chr1_8075956_A_G	Ulcerative colitis
ENSG00000162244	271	3.37387e-05	9.70294e-05	0.0165794	0.0467444	0.936545	NK_Proliferating	chr3	chr3_52007988_C_G	chr3_52005144_C_G	Ulcerative colitis
ENSG00000196126	4595	2.28985e-185	5.28691e-153	3.2036e-34	0.0731693	0.926831	NK_Proliferating	chr6	chr6_32621706_A_G	chr6_32621706_A_G	Ulcerative colitis
ENSG00000152804	662	4.96172e-07	6.75222e-06	0.000637641	0.00768575	0.991669	NK_Proliferating	chr10	chr10_92669710_C_T	chr10_92669710_C_T	Ulcerative colitis
ENSG00000186660	588	0.00151976	0.000917803	0.112694	0.0672395	0.817629	NK_Proliferating	chr11	chr11_58571651_C_T	chr11_58571651_C_T	Ulcerative colitis
ENSG00000178952	206	0.000373292	0.000185059	0.0872745	0.0423965	0.869771	NK_Proliferating	chr16	chr16_28826194_C_T	chr16_28826194_C_T	Ulcerative colitis
ENSG00000198064	150	2.27782e-11	2.50655e-07	3.69506e-06	0.0397008	0.960295	NK_Proliferating	chr16	chr16_30328432_A_G	chr16_30328432_A_G	Ulcerative colitis
ENSG00000291266	157	5.04947e-07	1.50187e-07	0.0818133	0.023439	0.894747	NK_Proliferating	chr16	chr16_30328432_A_G	chr16_30328432_A_G	Ulcerative colitis
ENSG00000184939	589	1.02204e-18	5.54607e-05	2.5771e-15	0.138984	0.86096	NK_Proliferating	chr16	chr16_68626662_C_T	chr16_68626662_C_T	Ulcerative colitis
ENSG00000073605	633	1.04109e-31	2.47326e-27	6.91518e-06	0.163444	0.836549	NK_Proliferating	chr17	chr17_39813896_A_G	chr17_39813896_A_G	Ulcerative colitis
ENSG00000185651	529	3.33758e-11	2.96256e-10	0.0094836	0.0832726	0.907244	NK_Proliferating	chr22	chr22_21625000_C_T	chr22_21625000_C_T	Ulcerative colitis
ENSG00000272168	4101	5.38307e-05	0.000176159	0.0465069	0.151391	0.801873	pDC	chr6	chr6_22079297_A_G	chr6_21887950_A_G	Ulcerative colitis
ENSG00000185811	955	3.48054e-08	4.17987e-05	0.000154119	0.18427	0.815534	pDC	chr7	chr7_50267738_A_G	chr7_50267738_A_G	Ulcerative colitis
ENSG00000120210	654	7.75094e-29	1.8761e-26	0.00078086	0.188194	0.811025	pDC	chr9	chr9_5074189_C_T	chr9_5083634_C_T	Ulcerative colitis
ENSG00000181634	512	5.84208e-35	5.99575e-28	8.18925e-10	0.00741208	0.992588	pDC	chr9	chr9_114804160_A_G	chr9_114804160_A_G	Ulcerative colitis
ENSG00000106952	612	2.32139e-29	2.13869e-27	0.000316985	0.0282322	0.971451	pDC	chr9	chr9_114806486_A_G	chr9_114804160_A_G	Ulcerative colitis
ENSG00000130592	641	1.6359e-07	1.04848e-07	0.0395932	0.02444	0.935967	pDC	chr11	chr11_1853837_A_G	chr11_1853062_A_G	Ulcerative colitis
ENSG00000196993	126	9.24992e-05	0.000320018	0.021326	0.0728759	0.905386	pDC	chr16	chr16_28826194_C_T	chr16_28826194_C_T	Ulcerative colitis
ENSG00000178952	206	9.53314e-15	0.000322834	2.22882e-12	0.0745525	0.925125	pDC	chr16	chr16_28826194_C_T	chr16_28826194_C_T	Ulcerative colitis
ENSG00000149923	289	2.80389e-05	0.000229102	0.00683151	0.0548812	0.93803	pDC	chr16	chr16_30183519_A_G	chr16_30183519_A_G	Ulcerative colitis
ENSG00000184076	536	1.34182e-06	6.84432e-06	0.0258256	0.130888	0.843279	pDC	chr22	chr22_29718344_C_T	chr22_29718344_C_T	Ulcerative colitis
ENSG00000115232	758	1.96025e-05	9.74184e-05	0.00668641	0.0322684	0.960928	Plasmablast	chr2	chr2_181448519_C_T	chr2_181463487_A_G	Ulcerative colitis
ENSG00000174945	1167	3.2601e-13	1.78294e-12	0.0171351	0.0928212	0.890044	Plasmablast	chr7	chr7_2769098_G_T	chr7_2783352_A_T	Ulcerative colitis
ENSG00000146535	1251	3.45722e-14	3.18752e-12	0.00181712	0.166704	0.831478	Plasmablast	chr7	chr7_2783352_A_T	chr7_2783352_A_T	Ulcerative colitis
ENSG00000178952	206	1.00708e-07	0.000318218	2.35452e-05	0.0734723	0.926186	Plasmablast	chr16	chr16_28826194_C_T	chr16_28826194_C_T	Ulcerative colitis
ENSG00000102882	227	0.000206154	0.000184988	0.057445	0.0506558	0.891508	Plasmablast	chr16	chr16_30183519_A_G	chr16_30183519_A_G	Ulcerative colitis
ENSG00000198064	150	1.86109e-11	1.59796e-07	3.01904e-06	0.024947	0.97505	Plasmablast	chr16	chr16_30328432_A_G	chr16_30328432_A_G	Ulcerative colitis
ENSG00000291266	157	2.04625e-08	1.75577e-07	0.00331541	0.0274783	0.969206	Plasmablast	chr16	chr16_30328432_A_G	chr16_30328432_A_G	Ulcerative colitis
ENSG00000005844	300	1.04706e-13	4.26035e-07	8.43866e-09	0.0333692	0.96663	Plasmablast	chr16	chr16_30471173_C_T	chr16_30458598_C_T	Ulcerative colitis
ENSG00000184939	590	4.40132e-07	7.00405e-05	0.0011098	0.175785	0.823034	Plasmablast	chr16	chr16_68626662_C_T	chr16_68626662_C_T	Ulcerative colitis
ENSG00000176022	801	0.000136482	6.77588e-05	0.0817603	0.0397129	0.878323	Treg	chr1	chr1_1259424_C_T	chr1_1313807_A_G	Ulcerative colitis
ENSG00000157873	558	6.78911e-15	5.2234e-11	9.38744e-06	0.0712963	0.928694	Treg	chr1	chr1_2556714_A_G	chr1_2557169_C_T	Ulcerative colitis
ENSG00000049249	663	5.87372e-29	4.25487e-13	1.46864e-17	0.105492	0.894508	Treg	chr1	chr1_7982342_A_T	chr1_8035426_C_T	Ulcerative colitis
ENSG00000115604	1049	2.23307e-37	2.37335e-11	1.83512e-28	0.0185225	0.981477	Treg	chr2	chr2_102361077_A_G	chr2_102361077_A_G	Ulcerative colitis
ENSG00000135926	489	3.99567e-08	9.47118e-07	0.00810389	0.191291	0.800604	Treg	chr2	chr2_218268414_A_G	chr2_218181399_C_T	Ulcerative colitis
ENSG00000173585	516	0.000446998	0.00188657	0.0327062	0.13721	0.82775	Treg	chr3	chr3_46000090_C_T	chr3_45902103_C_G	Ulcerative colitis
ENSG00000182179	279	3.67505e-11	5.71374e-10	0.00423266	0.0648758	0.930892	Treg	chr3	chr3_49762296_C_T	chr3_49761087_A_G	Ulcerative colitis
ENSG00000169220	398	6.26856e-06	1.17805e-06	0.0798879	0.0141073	0.905997	Treg	chr5	chr5_177372991_C_T	chr5_177379635_C_T	Ulcerative colitis
ENSG00000234261	1861	5.13191e-08	5.33829e-05	0.000119067	0.122978	0.87685	Treg	chr6	chr6_14725005_A_G	chr6_14560684_A_G	Ulcerative colitis
ENSG00000124610	539	7.90755e-05	6.3862e-05	0.0414773	0.0325716	0.925808	Treg	chr6	chr6_26047256_A_G	chr6_26047256_A_G	Ulcerative colitis
ENSG00000246982	470	2.02455e-06	0.00474711	1.16082e-05	0.0262496	0.96899	Treg	chr6	chr6_36232910_C_T	chr6_36232910_C_T	Ulcerative colitis
ENSG00000174945	1167	1.30729e-18	9.81811e-13	6.87112e-08	0.0506547	0.949345	Treg	chr7	chr7_2772998_C_G	chr7_2783352_A_T	Ulcerative colitis
ENSG00000128604	559	3.05639e-13	3.50474e-12	0.0123593	0.140876	0.846764	Treg	chr7	chr7_128936032_C_T	chr7_128936032_C_T	Ulcerative colitis
ENSG00000108094	709	2.74465e-10	3.6671e-06	1.45393e-05	0.193452	0.80653	Treg	chr10	chr10_35035691_C_T	chr10_35035691_C_T	Ulcerative colitis
ENSG00000095794	643	2.01357e-08	3.89389e-06	0.000965345	0.185867	0.813164	Treg	chr10	chr10_35241532_A_G	chr10_35241532_A_G	Ulcerative colitis
ENSG00000122873	725	4.68442e-07	3.79375e-05	0.00239339	0.193027	0.804541	Treg	chr10	chr10_58243611_C_T	chr10_58243611_C_T	Ulcerative colitis
ENSG00000138111	447	1.73847e-06	0.000824171	0.000347338	0.163831	0.834996	Treg	chr10	chr10_102465559_C_G	chr10_102465559_C_G	Ulcerative colitis
ENSG00000130592	641	4.38819e-07	3.85682e-07	0.106206	0.0925441	0.801249	Treg	chr11	chr11_1852991_C_T	chr11_1853062_A_G	Ulcerative colitis
ENSG00000137507	863	1.823e-19	5.46762e-20	0.0975271	0.0283767	0.874096	Treg	chr11	chr11_76585627_A_G	chr11_76585627_A_G	Ulcerative colitis
ENSG00000185650	814	4.19014e-09	0.000252518	2.60245e-06	0.155992	0.843753	Treg	chr14	chr14_68818547_A_G	chr14_68760214_C_T	Ulcerative colitis
ENSG00000185338	794	1.69871e-12	2.65186e-05	1.43402e-09	0.021408	0.978565	Treg	chr16	chr16_11270222_A_T	chr16_11255821_C_T	Ulcerative colitis
ENSG00000176476	476	7.93858e-09	1.47917e-05	9.5746e-06	0.0168569	0.983119	Treg	chr16	chr16_28563294_A_G	chr16_28530851_C_T	Ulcerative colitis
ENSG00000178952	206	1.65049e-54	7.24383e-05	3.85881e-52	0.0159519	0.983976	Treg	chr16	chr16_28826194_C_T	chr16_28826194_C_T	Ulcerative colitis
ENSG00000198064	150	1.38617e-36	8.35148e-08	2.24863e-31	0.0125603	0.98744	Treg	chr16	chr16_30328432_A_G	chr16_30328432_A_G	Ulcerative colitis
ENSG00000291047	111	9.92659e-16	1.14874e-07	1.60901e-10	0.0176376	0.982362	Treg	chr16	chr16_30328432_A_G	chr16_30328432_A_G	Ulcerative colitis
ENSG00000161405	699	1.82796e-35	2.36999e-28	3.47973e-09	0.0441596	0.95584	Treg	chr17	chr17_39783586_C_T	chr17_39813896_A_G	Ulcerative colitis
ENSG00000073605	633	5.54464e-37	3.33578e-28	3.6829e-11	0.0211783	0.978822	Treg	chr17	chr17_39813896_A_G	chr17_39813896_A_G	Ulcerative colitis
ENSG00000172057	621	5.52245e-43	7.79808e-25	1.15128e-19	0.16173	0.83827	Treg	chr17	chr17_39881926_C_T	chr17_39887396_C_T	Ulcerative colitis
ENSG00000108788	343	2.7022e-06	1.12432e-06	0.127646	0.0522901	0.82006	Treg	chr17	chr17_42534324_A_G	chr17_42534324_A_G	Ulcerative colitis
ENSG00000171700	464	7.0748e-08	1.36165e-08	0.106414	0.019607	0.873979	Treg	chr20	chr20_64080700_C_T	chr20_64080700_C_T	Ulcerative colitis
ENSG00000185651	529	4.20062e-11	2.71716e-10	0.0119359	0.0762953	0.911769	Treg	chr22	chr22_21625000_C_T	chr22_21625000_C_T	Ulcerative colitis
ENSG00000163131	528	4.05975e-11	2.54974e-10	0.0139706	0.0868437	0.899186	ASDC	chr1	chr1_150639481_A_G	chr1_150639481_A_G	Urate
ENSG00000234745	6587	7.4035e-20	1.58073e-11	8.61183e-10	0.18314	0.81686	ASDC	chr6	chr6_31272092_T_C	chr6_31272092_C_T	Urate
ENSG00000124780	967	2.01364e-27	3.13392e-07	9.40788e-23	0.0136556	0.986344	ASDC	chr6	chr6_39315030_G_T	chr6_39316017_A_G	Urate
ENSG00000122870	1337	2.55386e-30	3.17232e-19	1.54081e-12	0.190769	0.809231	ASDC	chr10	chr10_58545104_A_C	chr10_58545104_A_C	Urate
ENSG00000089693	598	0.00033017	0.000284926	0.0190421	0.0154678	0.964875	ASDC	chr12	chr12_6746069_A_G	chr12_6748732_A_C	Urate
ENSG00000269713	128	1.52989e-29	8.3713e-05	1.13778e-27	0.00523104	0.994685	B_intermediate	chr1	chr1_148988155_G_A	chr1_148988155_A_G	Urate
ENSG00000143379	515	1.81326e-10	2.85263e-07	5.25671e-05	0.0817808	0.918166	B_intermediate	chr1	chr1_150977586_G_A	chr1_150983652_A_G	Urate
ENSG00000160767	317	6.22282e-59	3.74232e-59	0.0359373	0.0206688	0.943394	B_intermediate	chr1	chr1_155208991_T_A	chr1_155208991_A_T	Urate
ENSG00000143493	1032	4.88635e-08	7.13671e-08	0.0526415	0.0760137	0.871345	B_intermediate	chr1	chr1_211910170_G_A	chr1_211910170_A_G	Urate
ENSG00000234072	316	4.57452e-100	1.2581e-100	0.137031	0.0368607	0.826109	B_intermediate	chr2	chr2_27375230_T_C	chr2_27375230_C_T	Urate
ENSG00000273456	349	7.62528e-12	2.74921e-11	0.0288995	0.103326	0.867775	B_intermediate	chr2	chr2_202334947_C_T	chr2_202334947_C_T	Urate
ENSG00000287042	1665	9.43525e-23	6.82239e-05	7.92752e-20	0.0565394	0.943392	B_intermediate	chr3	chr3_15858922_A_C	chr3_15812154_A_C	Urate
ENSG00000114648	298	4.97966e-10	7.68678e-08	0.000861602	0.132133	0.867005	B_intermediate	chr3	chr3_47235478_C_T	chr3_47418189_C_T	Urate
ENSG00000163935	792	1.59814e-62	3.69719e-53	2.50715e-11	0.0570582	0.942942	B_intermediate	chr3	chr3_53028645_T_C	chr3_53034026_C_T	Urate
ENSG00000138778	676	0.00182922	0.00234281	0.0562272	0.0711459	0.868455	B_intermediate	chr4	chr4_103021557_A_C	chr4_103021557_A_C	Urate
ENSG00000172795	985	1.86445e-05	0.000145293	0.00183962	0.0133511	0.984645	B_intermediate	chr5	chr5_112968505_T_G	chr5_112968505_G_T	Urate
ENSG00000113742	1021	1.65032e-07	1.08351e-07	0.0971894	0.0629697	0.839841	B_intermediate	chr5	chr5_173874424_G_A	chr5_173879055_A_G	Urate
ENSG00000276368	479	7.06302e-32	2.12397e-29	0.00028534	0.084892	0.914823	B_intermediate	chr6	chr6_27842791_A_G	chr6_27850704_C_G	Urate
ENSG00000234745	6588	8.68288e-133	7.94896e-14	1.01e-122	2.7875e-05	0.999972	B_intermediate	chr6	chr6_31272092_T_C	chr6_31272092_C_T	Urate
ENSG00000290951	220	5.60095e-19	5.74872e-05	4.53289e-17	0.00365619	0.996286	B_intermediate	chr7	chr7_75415153_T_C	chr7_75460394_C_T	Urate
ENSG00000085788	315	4.18072e-08	5.97488e-08	0.0679123	0.0962211	0.835866	B_intermediate	chr8	chr8_38244206_T_C	chr8_38250615_C_G	Urate
ENSG00000096717	571	3.63201e-12	2.61064e-09	0.000198053	0.1415	0.858302	B_intermediate	chr10	chr10_67909850_C_T	chr10_67826700_A_T	Urate
ENSG00000224914	364	1.32307e-08	0.000342174	6.11174e-07	0.0148214	0.984836	B_intermediate	chr10	chr10_87252721_A_T	chr10_87252721_A_T	Urate
ENSG00000133812	2672	4.21473e-13	3.11104e-06	5.86717e-09	0.0427973	0.9572	B_intermediate	chr11	chr11_10330628_C_G	chr11_10344482_C_T	Urate
ENSG00000175376	477	1.08253e-19	1.15671e-18	0.00121777	0.0120253	0.986757	B_intermediate	chr11	chr11_65974812_A_G	chr11_65974812_A_G	Urate
ENSG00000176422	451	8.27047e-16	5.32681e-09	2.23387e-08	0.143021	0.856979	B_intermediate	chr12	chr12_56467674_A_G	chr12_56467674_A_G	Urate
ENSG00000139343	1003	4.73897e-06	0.00017441	0.00107156	0.0384767	0.960273	B_intermediate	chr12	chr12_95763026_T_G	chr12_95763026_G_T	Urate
ENSG00000205683	1577	8.25377e-21	1.97325e-05	7.25938e-18	0.0165861	0.983394	B_intermediate	chr14	chr14_72717392_C_G	chr14_72722445_C_T	Urate
ENSG00000140153	785	1.42107e-08	1.53489e-07	0.0123209	0.132223	0.855456	B_intermediate	chr14	chr14_102219846_A_G	chr14_102219846_A_G	Urate
ENSG00000075413	897	1.70342e-22	0.000420032	5.91185e-20	0.14492	0.85466	B_intermediate	chr14	chr14_103517957_G_T	chr14_103524462_C_T	Urate
ENSG00000169371	391	6.74745e-13	1.91452e-12	0.0170192	0.0473546	0.935626	B_intermediate	chr15	chr15_75580731_G_A	chr15_75580731_A_G	Urate
ENSG00000140367	627	2.74291e-41	6.70489e-42	0.157207	0.0376233	0.805169	B_intermediate	chr15	chr15_75902197_G_C	chr15_75843853_C_T	Urate
ENSG00000170776	2293	1.12629e-156	0.000100493	1.47607e-153	0.131157	0.868743	B_intermediate	chr15	chr15_85393203_G_A	chr15_85438846_A_C	Urate
ENSG00000213918	630	0.000133866	0.00356194	0.00209781	0.0548796	0.939327	B_intermediate	chr16	chr16_3620921_C_A	chr16_3659522_A_G	Urate
ENSG00000253347	658	2.53242e-10	1.92707e-06	1.53249e-05	0.115732	0.884251	B_intermediate	chr17	chr17_47397157_G_A	chr17_47366128_A_G	Urate
ENSG00000291120	653	2.70394e-07	1.88054e-06	0.0131942	0.0908676	0.895936	B_intermediate	chr17	chr17_47366128_A_G	chr17_47366128_A_G	Urate
ENSG00000108424	539	8.42885e-05	5.34089e-05	0.104844	0.0656044	0.829414	B_intermediate	chr17	chr17_47632009_C_G	chr17_47685639_A_T	Urate
ENSG00000185262	642	2.5856e-08	8.01724e-08	0.0396107	0.121984	0.838406	B_intermediate	chr17	chr17_76272538_C_T	chr17_76272538_C_T	Urate
ENSG00000269145	730	2.92804e-10	1.82841e-09	0.00702411	0.0429119	0.950064	B_intermediate	chr19	chr19_18103711_T_C	chr19_18100112_A_T	Urate
ENSG00000196700	597	3.48194e-09	0.00257302	1.80661e-07	0.132636	0.86479	B_intermediate	chr20	chr20_63951111_A_G	chr20_63953461_A_G	Urate
ENSG00000117505	502	6.73585e-17	1.9287e-15	0.00398155	0.113122	0.882896	B_memory	chr1	chr1_93384726_C_A	chr1_93384726_A_C	Urate
ENSG00000224093	450	7.96254e-09	1.92128e-09	0.0629524	0.014267	0.922781	B_memory	chr1	chr1_93497023_C_T	chr1_93504621_A_G	Urate
ENSG00000269713	128	4.00822e-21	0.000220613	2.9809e-19	0.0154226	0.984357	B_memory	chr1	chr1_148988155_G_A	chr1_148988155_A_G	Urate
ENSG00000143379	515	2.12124e-08	3.79693e-07	0.00614957	0.10919	0.88466	B_memory	chr1	chr1_150983652_G_A	chr1_150983652_A_G	Urate
ENSG00000121989	498	2.52816e-12	2.11661e-10	0.00169988	0.14146	0.85684	B_memory	chr2	chr2_147802007_T_C	chr2_147802007_C_T	Urate
ENSG00000273456	349	1.4972e-14	1.77597e-11	5.67433e-05	0.0663748	0.933568	B_memory	chr2	chr2_202424051_T_G	chr2_202334947_C_T	Urate
ENSG00000287042	1665	1.41097e-19	7.44173e-05	1.1855e-16	0.0617475	0.938178	B_memory	chr3	chr3_15763658_A_G	chr3_15812154_A_C	Urate
ENSG00000114648	298	8.48121e-10	6.28945e-08	0.00146746	0.107932	0.8906	B_memory	chr3	chr3_47418189_C_T	chr3_47418189_C_T	Urate
ENSG00000172795	985	6.46782e-05	0.000589161	0.00638168	0.0571957	0.935769	B_memory	chr5	chr5_112973364_A_C	chr5_112968505_G_T	Urate
ENSG00000276368	479	9.45888e-31	3.27523e-29	0.00382131	0.131452	0.864727	B_memory	chr6	chr6_27717569_A_G	chr6_27850704_C_G	Urate
ENSG00000234745	6588	4.58359e-131	7.94895e-14	5.33167e-121	2.78742e-05	0.999972	B_memory	chr6	chr6_31272092_T_C	chr6_31272092_C_T	Urate
ENSG00000290951	220	3.02418e-28	5.87054e-05	2.44749e-26	0.00375488	0.996186	B_memory	chr7	chr7_75415153_T_C	chr7_75460394_C_T	Urate
ENSG00000272391	453	7.47908e-13	0.00190913	6.44618e-11	0.163712	0.834379	B_memory	chr7	chr7_75460394_C_T	chr7_75460394_C_T	Urate
ENSG00000085788	315	6.55817e-11	2.8602e-08	0.000106532	0.0455073	0.954386	B_memory	chr8	chr8_38244206_T_C	chr8_38250615_C_G	Urate
ENSG00000168575	765	9.49569e-05	0.000297178	0.0162257	0.0498467	0.933535	B_memory	chr8	chr8_42476993_G_C	chr8_42476993_C_G	Urate
ENSG00000107242	1578	0.000405934	0.00203404	0.0169938	0.0843903	0.896176	B_memory	chr9	chr9_68817258_G_A	chr9_68819791_A_C	Urate
ENSG00000096717	571	1.10428e-10	2.92284e-09	0.0060216	0.158546	0.835432	B_memory	chr10	chr10_68014084_G_A	chr10_67826700_A_T	Urate
ENSG00000133812	2672	2.9882e-06	4.45809e-06	0.0415976	0.0615813	0.896814	B_memory	chr11	chr11_10332653_T_G	chr11_10344482_C_T	Urate
ENSG00000134825	480	9.0071e-23	8.45491e-08	5.16144e-17	0.0474976	0.952502	B_memory	chr11	chr11_61792609_G_A	chr11_61783884_C_T	Urate
ENSG00000173327	383	4.16006e-68	4.86668e-67	0.00156561	0.0173343	0.9811	B_memory	chr11	chr11_65711016_G_A	chr11_65712619_G_T	Urate
ENSG00000176422	451	5.57159e-16	7.14763e-09	1.5049e-08	0.192251	0.807749	B_memory	chr12	chr12_56466289_C_T	chr12_56467674_A_G	Urate
ENSG00000139343	1003	3.86379e-06	0.000607996	0.000873668	0.136616	0.861898	B_memory	chr12	chr12_95763026_T_G	chr12_95763026_G_T	Urate
ENSG00000165972	1070	8.21496e-08	0.000932018	1.37416e-05	0.15506	0.843995	B_memory	chr12	chr12_95888649_T_A	chr12_95860750_A_G	Urate
ENSG00000205683	1577	7.72777e-16	2.0819e-05	6.79676e-13	0.0175425	0.982437	B_memory	chr14	chr14_72717392_C_G	chr14_72722445_C_T	Urate
ENSG00000075413	897	2.32848e-19	0.000574511	8.08114e-17	0.198587	0.800838	B_memory	chr14	chr14_103387030_T_G	chr14_103524462_C_T	Urate
ENSG00000140365	243	7.9096e-13	3.23929e-13	0.14014	0.0565898	0.80327	B_memory	chr15	chr15_75326662_C_A	chr15_75325816_A_C	Urate
ENSG00000169371	391	4.9915e-12	1.5254e-12	0.125902	0.037639	0.83646	B_memory	chr15	chr15_75578374_G_A	chr15_75580731_A_G	Urate
ENSG00000170776	2293	3.66773e-151	0.000121603	4.80679e-148	0.158841	0.841038	B_memory	chr15	chr15_85393203_G_A	chr15_85438846_A_C	Urate
ENSG00000213918	630	0.000351522	0.00625974	0.00550868	0.0972053	0.890675	B_memory	chr16	chr16_3614008_G_A	chr16_3659522_A_G	Urate
ENSG00000066654	555	2.36509e-06	5.65503e-05	0.0021662	0.0508477	0.946927	B_memory	chr16	chr16_20809248_C_T	chr16_20837104_A_G	Urate
ENSG00000289640	561	1.14455e-05	2.98852e-06	0.116739	0.0296282	0.853618	B_memory	chr16	chr16_21080730_A_G	chr16_21080730_A_G	Urate
ENSG00000228386	379	7.05463e-12	2.2666e-06	5.67721e-07	0.181586	0.818411	B_memory	chr20	chr20_33952000_T_C	chr20_33965071_A_G	Urate
ENSG00000196700	597	2.50988e-08	0.000530355	1.30226e-06	0.0265446	0.972924	B_memory	chr20	chr20_63953461_A_G	chr20_63953461_A_G	Urate
ENSG00000204160	326	2.32124e-26	1.0626e-24	0.00135307	0.0610019	0.937645	B_naive	chr1	chr1_26853597_A_C	chr1_26853597_A_C	Urate
ENSG00000142765	362	1.87277e-08	7.80296e-09	0.0887656	0.0361094	0.875125	B_naive	chr1	chr1_27342119_C_T	chr1_27342119_C_T	Urate
ENSG00000117500	508	5.24608e-17	1.85761e-13	3.33015e-05	0.117036	0.882931	B_naive	chr1	chr1_93104811_G_A	chr1_93104811_A_G	Urate
ENSG00000269713	128	1.61193e-36	8.3058e-05	1.19879e-34	0.00518228	0.994735	B_naive	chr1	chr1_148988155_G_A	chr1_148988155_A_G	Urate
ENSG00000143379	515	5.58563e-11	2.54933e-07	1.6193e-05	0.0729792	0.927004	B_naive	chr1	chr1_150983652_G_A	chr1_150983652_A_G	Urate
ENSG00000169231	386	1.18645e-58	1.99888e-59	0.0685187	0.0106229	0.920858	B_naive	chr1	chr1_155208991_T_A	chr1_155208991_A_T	Urate
ENSG00000163050	786	0.000465426	0.000632292	0.0630597	0.0848171	0.851026	B_naive	chr1	chr1_226987666_G_T	chr1_227066344_C_T	Urate
ENSG00000172965	1757	1.36559e-07	1.09428e-07	0.0505723	0.039934	0.909493	B_naive	chr2	chr2_111169802_A_G	chr2_111169802_A_G	Urate
ENSG00000273456	349	1.57837e-18	1.84668e-11	5.98195e-09	0.0690575	0.930943	B_naive	chr2	chr2_202424051_T_G	chr2_202334947_C_T	Urate
ENSG00000204217	665	1.10946e-11	1.4774e-11	0.0704022	0.0929138	0.836684	B_naive	chr2	chr2_202553814_G_A	chr2_202547790_A_C	Urate
ENSG00000115677	764	1.70557e-11	5.28176e-11	0.0200271	0.0611002	0.918873	B_naive	chr2	chr2_241298487_C_T	chr2_241298487_C_T	Urate
ENSG00000287042	1665	3.89772e-33	6.79324e-05	3.27488e-30	0.0562943	0.943638	B_naive	chr3	chr3_15858922_A_C	chr3_15812154_A_C	Urate
ENSG00000178163	675	0	0	0.0272383	0.0152927	0.957469	B_naive	chr4	chr4_10350926_C_T	chr4_10340037_C_T	Urate
ENSG00000178177	807	1.41126e-06	3.40307e-05	0.00362268	0.0864465	0.909895	B_naive	chr4	chr4_17883363_T_C	chr4_17883363_C_T	Urate
ENSG00000172795	985	0.000365225	0.000516719	0.0360361	0.0500707	0.913011	B_naive	chr5	chr5_112968505_T_G	chr5_112968505_G_T	Urate
ENSG00000171444	2746	5.46476e-06	0.00131069	0.000277612	0.066104	0.932302	B_naive	chr5	chr5_113000318_G_T	chr5_112968505_G_T	Urate
ENSG00000213347	433	1.30619e-09	4.7432e-08	0.00328758	0.118504	0.878208	B_naive	chr5	chr5_177341109_C_T	chr5_177357438_C_T	Urate
ENSG00000169223	467	5.20939e-08	1.75572e-08	0.131667	0.0435509	0.824782	B_naive	chr5	chr5_177357438_T_C	chr5_177357438_C_T	Urate
ENSG00000198315	648	6.97755e-27	4.66398e-27	0.105577	0.069746	0.824677	B_naive	chr6	chr6_28049472_C_T	chr6_28049472_C_T	Urate
ENSG00000241370	1356	1.79231e-10	8.34227e-10	0.00938308	0.0427254	0.947892	B_naive	chr6	chr6_30397852_C_T	chr6_30397852_C_T	Urate
ENSG00000234745	6588	8.24668e-112	7.94936e-14	9.59262e-102	2.79213e-05	0.999972	B_naive	chr6	chr6_31272092_T_C	chr6_31272092_C_T	Urate
ENSG00000112624	727	0.00285105	0.000580239	0.107183	0.0209452	0.868441	B_naive	chr6	chr6_42776332_C_T	chr6_42776332_C_T	Urate
ENSG00000290951	220	1.97561e-42	0.000446453	1.59888e-40	0.0351673	0.964386	B_naive	chr7	chr7_75470146_A_C	chr7_75460394_C_T	Urate
ENSG00000175324	253	9.00019e-12	1.27189e-07	1.0246e-05	0.143939	0.856051	B_naive	chr8	chr8_38252697_T_C	chr8_38250615_C_G	Urate
ENSG00000085788	315	3.80809e-12	4.60997e-08	6.18593e-06	0.0739592	0.926035	B_naive	chr8	chr8_38244206_T_C	chr8_38250615_C_G	Urate
ENSG00000272092	302	1.66461e-07	1.00744e-07	0.112095	0.0670206	0.820884	B_naive	chr8	chr8_38321249_C_A	chr8_38321249_A_C	Urate
ENSG00000086062	977	4.10245e-81	2.55556e-16	1.39002e-66	0.0856749	0.914325	B_naive	chr9	chr9_33120205_A_G	chr9_33120205_A_G	Urate
ENSG00000269929	656	9.62329e-07	2.4888e-05	0.00232687	0.0592398	0.938407	B_naive	chr9	chr9_94203712_T_C	chr9_94156900_C_T	Urate
ENSG00000096717	571	3.38985e-13	2.58494e-09	1.84848e-05	0.140097	0.859885	B_naive	chr10	chr10_67824097_A_G	chr10_67826700_A_T	Urate
ENSG00000134825	480	1.21385e-25	4.50994e-08	6.95585e-20	0.0248687	0.975131	B_naive	chr11	chr11_61792609_G_A	chr11_61783884_C_T	Urate
ENSG00000173327	383	4.84179e-67	1.63925e-66	0.0182217	0.060771	0.921007	B_naive	chr11	chr11_65712619_G_T	chr11_65712619_G_T	Urate
ENSG00000176422	451	7.24595e-24	2.15691e-10	1.95714e-16	0.00483068	0.995169	B_naive	chr12	chr12_56467674_A_G	chr12_56467674_A_G	Urate
ENSG00000179912	535	5.40925e-82	2.76803e-81	0.0174206	0.0882505	0.894329	B_naive	chr12	chr12_57449928_G_A	chr12_57449928_A_G	Urate
ENSG00000152484	1047	1.34845e-10	0.000888813	9.70753e-09	0.06305	0.936061	B_naive	chr13	chr13_27190168_G_A	chr13_27055091_A_C	Urate
ENSG00000229111	799	2.11081e-06	1.99052e-06	0.0767208	0.0714969	0.851778	B_naive	chr13	chr13_48080319_C_G	chr13_48080319_C_G	Urate
ENSG00000033170	1488	5.50761e-12	0.0014409	5.28028e-10	0.137485	0.861075	B_naive	chr14	chr14_65623291_T_A	chr14_65641202_A_T	Urate
ENSG00000080824	675	4.53229e-08	1.77088e-07	0.0159153	0.0612626	0.922822	B_naive	chr14	chr14_102219846_A_G	chr14_102219846_A_G	Urate
ENSG00000140153	785	8.99001e-12	1.09672e-07	7.79452e-06	0.0941823	0.90581	B_naive	chr14	chr14_102251715_G_A	chr14_102219846_A_G	Urate
ENSG00000170776	2293	6.93459e-240	9.53225e-05	9.08823e-237	0.124376	0.875528	B_naive	chr15	chr15_85393203_G_A	chr15_85438846_A_C	Urate
ENSG00000066654	555	5.98283e-06	6.07183e-05	0.0054797	0.0546723	0.939781	B_naive	chr16	chr16_20770460_C_T	chr16_20837104_A_G	Urate
ENSG00000260510	446	5.86681e-07	5.06791e-05	0.000647592	0.0549965	0.944305	B_naive	chr16	chr16_20683643_A_G	chr16_20865468_C_T	Urate
ENSG00000291120	653	1.68492e-08	3.89706e-06	0.000822177	0.189352	0.809822	B_naive	chr17	chr17_47467490_A_G	chr17_47366128_A_G	Urate
ENSG00000129646	716	6.0044e-10	1.47733e-08	0.00091986	0.021655	0.977425	B_naive	chr17	chr17_76272538_C_T	chr17_76272538_C_T	Urate
ENSG00000196628	1233	1.14702e-06	3.98112e-06	0.00176007	0.00539826	0.992837	B_naive	chr18	chr18_55668281_T_A	chr18_55668281_A_T	Urate
ENSG00000096996	858	3.74924e-11	5.89349e-09	0.000888376	0.138785	0.860327	B_naive	chr19	chr19_18123778_C_T	chr19_18100112_A_T	Urate
ENSG00000180257	1008	0.00174935	0.00149046	0.078338	0.065892	0.85253	B_naive	chr19	chr19_52947758_C_G	chr19_52953993_A_G	Urate
ENSG00000285230	480	2.86911e-07	8.80451e-07	0.0222921	0.0674979	0.910209	B_naive	chr20	chr20_33965071_G_A	chr20_33965071_A_G	Urate
ENSG00000196700	597	1.85056e-22	0.00232914	9.60167e-21	0.11997	0.877701	B_naive	chr20	chr20_63963816_A_G	chr20_63953461_A_G	Urate
ENSG00000142765	362	1.2552e-12	2.94169e-09	5.94942e-06	0.012956	0.987038	CD14_Mono	chr1	chr1_27342119_C_T	chr1_27342119_C_T	Urate
ENSG00000142733	370	1.90523e-08	1.76827e-08	0.0903041	0.0829857	0.82671	CD14_Mono	chr1	chr1_27342119_C_T	chr1_27342119_C_T	Urate
ENSG00000265491	357	3.03277e-80	2.635e-80	0.0593161	0.0506465	0.890037	CD14_Mono	chr1	chr1_145711421_A_G	chr1_145711327_G_T	Urate
ENSG00000269713	128	2.23055e-39	0.000256075	1.65885e-37	0.0180626	0.981681	CD14_Mono	chr1	chr1_148988155_G_A	chr1_148988155_A_G	Urate
ENSG00000143379	515	1.24389e-07	5.18186e-07	0.0360609	0.14941	0.814529	CD14_Mono	chr1	chr1_150887710_G_A	chr1_150983652_A_G	Urate
ENSG00000169231	386	3.18558e-62	5.49923e-60	1.8397e-05	0.00217805	0.997804	CD14_Mono	chr1	chr1_155208991_T_A	chr1_155208991_A_T	Urate
ENSG00000163050	786	0.000254885	0.00105939	0.0345339	0.142713	0.821439	CD14_Mono	chr1	chr1_226987666_G_T	chr1_227066344_C_T	Urate
ENSG00000273456	349	3.4085e-20	1.51348e-11	1.2918e-10	0.0564168	0.943583	CD14_Mono	chr2	chr2_202424051_T_G	chr2_202334947_C_T	Urate
ENSG00000157388	1716	1.19861e-09	1.0748e-09	0.00675899	0.00548261	0.987758	CD14_Mono	chr3	chr3_53247249_T_C	chr3_53247249_C_T	Urate
ENSG00000163378	567	2.65253e-10	3.15033e-08	0.000249543	0.0286664	0.971084	CD14_Mono	chr3	chr3_69033506_T_C	chr3_69066504_C_T	Urate
ENSG00000178177	807	4.58328e-09	4.54967e-05	1.17652e-05	0.115905	0.884037	CD14_Mono	chr4	chr4_18026728_G_A	chr4_17883363_C_T	Urate
ENSG00000138756	783	1.42754e-06	5.79945e-05	0.00197434	0.07929	0.918676	CD14_Mono	chr4	chr4_78708709_T_C	chr4_78706329_A_T	Urate
ENSG00000138640	1984	1.66997e-08	1.70314e-07	0.0169944	0.172752	0.810253	CD14_Mono	chr4	chr4_88997161_T_C	chr4_89001286_C_G	Urate
ENSG00000250326	1192	9.48121e-14	6.10797e-08	2.11559e-07	0.135496	0.864503	CD14_Mono	chr4	chr4_143234744_A_T	chr4_143129293_A_T	Urate
ENSG00000290020	477	0.000168625	9.30679e-05	0.110171	0.0599762	0.829591	CD14_Mono	chr5	chr5_131259715_C_A	chr5_131320252_C_T	Urate
ENSG00000234745	6588	1.20428e-106	7.9492e-14	1.40083e-96	2.79032e-05	0.999972	CD14_Mono	chr6	chr6_31272092_T_C	chr6_31272092_C_T	Urate
ENSG00000204308	1011	0.000231051	0.000271341	0.0637953	0.0740582	0.861644	CD14_Mono	chr6	chr6_32182106_C_T	chr6_32182106_C_T	Urate
ENSG00000106635	471	1.57005e-35	6.69377e-35	0.0297856	0.126144	0.84407	CD14_Mono	chr7	chr7_73598455_A_G	chr7_73602532_C_T	Urate
ENSG00000290951	220	1.9898e-45	8.45366e-05	1.61036e-43	0.00584753	0.994068	CD14_Mono	chr7	chr7_75415153_T_C	chr7_75460394_C_T	Urate
ENSG00000272391	453	5.42205e-08	0.000417728	4.67323e-06	0.0350392	0.964538	CD14_Mono	chr7	chr7_75415153_T_C	chr7_75460394_C_T	Urate
ENSG00000157168	4381	3.30705e-97	5.25424e-11	9.54953e-90	0.001237	0.998763	CD14_Mono	chr8	chr8_32575235_G_T	chr8_32575235_G_T	Urate
ENSG00000147548	437	8.53361e-17	6.4186e-08	1.57406e-10	0.117511	0.882489	CD14_Mono	chr8	chr8_38367831_T_C	chr8_38250615_C_G	Urate
ENSG00000272092	302	9.44558e-09	1.2431e-07	0.00636067	0.0827998	0.910839	CD14_Mono	chr8	chr8_38321249_C_A	chr8_38321249_A_C	Urate
ENSG00000096717	571	3.05148e-37	3.4958e-09	1.66397e-29	0.189815	0.810185	CD14_Mono	chr10	chr10_67867664_C_T	chr10_67826700_A_T	Urate
ENSG00000134825	480	1.13276e-12	7.35892e-08	6.4912e-07	0.0412109	0.958788	CD14_Mono	chr11	chr11_61792609_G_A	chr11_61783884_C_T	Urate
ENSG00000173327	383	7.13428e-67	1.49665e-66	0.0268494	0.0554075	0.917743	CD14_Mono	chr11	chr11_65712619_G_T	chr11_65712619_G_T	Urate
ENSG00000176422	451	7.1369e-25	3.12893e-10	1.92769e-17	0.00745875	0.992541	CD14_Mono	chr12	chr12_56467674_A_G	chr12_56467674_A_G	Urate
ENSG00000033170	1488	2.07763e-29	0.0011421	1.99188e-27	0.108816	0.890042	CD14_Mono	chr14	chr14_65448508_G_A	chr14_65641202_A_T	Urate
ENSG00000075413	897	3.30196e-57	0.000355908	1.14597e-54	0.122643	0.877001	CD14_Mono	chr14	chr14_103384096_C_T	chr14_103524462_C_T	Urate
ENSG00000169371	391	9.29827e-17	6.48103e-12	2.34532e-06	0.162635	0.837363	CD14_Mono	chr15	chr15_75578374_G_A	chr15_75580731_A_G	Urate
ENSG00000262136	507	8.72422e-19	1.47749e-19	0.162014	0.0266266	0.811359	CD14_Mono	chr16	chr16_69729377_C_T	chr16_69729377_C_T	Urate
ENSG00000090857	446	5.91423e-27	0.000809198	1.21803e-24	0.16582	0.833371	CD14_Mono	chr16	chr16_70124608_G_A	chr16_70129541_A_G	Urate
ENSG00000183011	570	2.84033e-08	0.000325283	4.87239e-06	0.0548552	0.944815	CD14_Mono	chr17	chr17_7846303_A_G	chr17_7882587_A_G	Urate
ENSG00000108840	511	3.89038e-05	0.000122103	0.0234249	0.0726174	0.903797	CD14_Mono	chr17	chr17_44101913_A_G	chr17_44101913_A_G	Urate
ENSG00000253347	658	1.54012e-16	2.67117e-06	9.32002e-12	0.160807	0.839191	CD14_Mono	chr17	chr17_47477420_G_A	chr17_47366128_A_G	Urate
ENSG00000121101	645	2.60132e-06	2.89068e-05	0.0136911	0.151305	0.834972	CD14_Mono	chr17	chr17_58749592_G_T	chr17_58497723_C_G	Urate
ENSG00000105643	734	5.36847e-09	3.24637e-09	0.077866	0.0462104	0.875924	CD14_Mono	chr19	chr19_18103711_T_C	chr19_18100112_A_T	Urate
ENSG00000285230	480	8.05707e-08	1.48341e-06	0.00626008	0.114377	0.879361	CD14_Mono	chr20	chr20_33947657_C_T	chr20_33965071_A_G	Urate
ENSG00000132906	823	8.22041e-22	4.75004e-19	9.63439e-05	0.0547257	0.945178	CD16_Mono	chr1	chr1_15508739_G_A	chr1_15493546_C_T	Urate
ENSG00000142765	362	5.18199e-14	2.85541e-10	2.45616e-07	0.000353763	0.999646	CD16_Mono	chr1	chr1_27342119_C_T	chr1_27342119_C_T	Urate
ENSG00000263956	46	6.06263e-16	1.55995e-09	5.4603e-09	0.0130628	0.986937	CD16_Mono	chr1	chr1_148105945_C_T	chr1_148105945_C_T	Urate
ENSG00000269713	128	4.4453e-11	0.000209294	3.30596e-09	0.01458	0.985211	CD16_Mono	chr1	chr1_148988155_G_A	chr1_148988155_A_G	Urate
ENSG00000237781	567	1.82132e-10	9.83961e-11	0.117487	0.0626523	0.81986	CD16_Mono	chr1	chr1_150639885_C_T	chr1_150639481_A_G	Urate
ENSG00000153094	691	2.49875e-08	6.0944e-08	0.014246	0.0337938	0.95196	CD16_Mono	chr2	chr2_111169802_A_G	chr2_111169802_A_G	Urate
ENSG00000121989	498	1.88655e-13	2.79921e-10	0.000126847	0.187401	0.812472	CD16_Mono	chr2	chr2_147785762_A_T	chr2_147802007_C_T	Urate
ENSG00000273456	349	3.69957e-19	2.74063e-11	1.40212e-09	0.102972	0.897028	CD16_Mono	chr2	chr2_202334947_C_T	chr2_202334947_C_T	Urate
ENSG00000114650	345	2.55304e-11	2.32689e-07	1.99622e-05	0.181121	0.818859	CD16_Mono	chr3	chr3_47418189_C_T	chr3_47418189_C_T	Urate
ENSG00000178177	807	3.18578e-09	3.8399e-05	8.17786e-06	0.0976674	0.902286	CD16_Mono	chr4	chr4_17992675_T_C	chr4_17883363_C_T	Urate
ENSG00000172795	985	7.3519e-05	0.000558813	0.00725398	0.0541991	0.937915	CD16_Mono	chr5	chr5_112977039_G_C	chr5_112968505_G_T	Urate
ENSG00000171444	2746	3.44209e-14	0.000900544	1.7486e-12	0.0452573	0.953842	CD16_Mono	chr5	chr5_112990713_G_A	chr5_112968505_G_T	Urate
ENSG00000234745	6588	1.03458e-148	7.94895e-14	1.20343e-138	2.78742e-05	0.999972	CD16_Mono	chr6	chr6_31272092_T_C	chr6_31272092_C_T	Urate
ENSG00000166278	684	1.24095e-05	0.000102864	0.0159688	0.131515	0.852401	CD16_Mono	chr6	chr6_31914577_T_C	chr6_31800528_A_G	Urate
ENSG00000112624	727	0.00166133	0.000915951	0.0624562	0.033533	0.901433	CD16_Mono	chr6	chr6_42772531_T_G	chr6_42776332_C_T	Urate
ENSG00000290951	220	1.81294e-23	0.000291071	1.46722e-21	0.0225794	0.97713	CD16_Mono	chr7	chr7_75415153_T_C	chr7_75460394_C_T	Urate
ENSG00000096717	571	8.66346e-35	2.67127e-09	4.72417e-27	0.144809	0.855191	CD16_Mono	chr10	chr10_67895054_G_C	chr10_67826700_A_T	Urate
ENSG00000134825	480	1.46853e-10	1.15944e-07	8.41529e-05	0.0655064	0.934409	CD16_Mono	chr11	chr11_61792609_G_A	chr11_61783884_C_T	Urate
ENSG00000126746	535	0.00052089	0.00143571	0.0300401	0.0819122	0.886091	CD16_Mono	chr12	chr12_6689466_A_C	chr12_6748732_A_C	Urate
ENSG00000176422	451	1.94376e-17	6.16735e-10	5.25014e-10	0.0156738	0.984326	CD16_Mono	chr12	chr12_56467250_T_C	chr12_56467674_A_G	Urate
ENSG00000175727	701	2.07887e-15	7.52329e-14	0.00355123	0.127647	0.868801	CD16_Mono	chr12	chr12_122056903_T_C	chr12_122056903_C_T	Urate
ENSG00000033170	1488	7.72264e-18	0.000546132	7.40389e-16	0.0516348	0.947819	CD16_Mono	chr14	chr14_65412636_T_G	chr14_65641202_A_T	Urate
ENSG00000075413	897	1.49299e-28	0.000388795	5.18152e-26	0.134068	0.865543	CD16_Mono	chr14	chr14_103385827_C_G	chr14_103524462_C_T	Urate
ENSG00000067225	408	5.75084e-11	6.99674e-08	4.46159e-05	0.0533352	0.94662	CD16_Mono	chr15	chr15_72256424_T_C	chr15_72247955_C_G	Urate
ENSG00000254858	705	1.46752e-12	1.38014e-09	4.60569e-05	0.042357	0.957597	CD16_Mono	chr19	chr19_18100112_A_T	chr19_18100112_A_T	Urate
ENSG00000130522	674	8.74979e-09	3.23298e-09	0.0701194	0.0250037	0.904877	CD16_Mono	chr19	chr19_18294126_A_G	chr19_18291332_C_G	Urate
ENSG00000180257	1007	0.000821451	0.000688929	0.0367855	0.0299192	0.931785	CD16_Mono	chr19	chr19_52948038_T_C	chr19_52953993_A_G	Urate
ENSG00000228386	379	2.96683e-12	1.72641e-06	2.38755e-07	0.138071	0.861927	CD16_Mono	chr20	chr20_33968766_C_T	chr20_33965071_A_G	Urate
ENSG00000171940	840	1.04759e-05	3.94174e-05	0.00430429	0.0152152	0.980431	CD16_Mono	chr20	chr20_53570298_G_A	chr20_53570298_A_G	Urate
ENSG00000132906	823	1.90984e-19	6.43765e-19	0.0223835	0.0745467	0.90307	CD4_CTL	chr1	chr1_15497394_C_T	chr1_15493546_C_T	Urate
ENSG00000116138	863	3.11538e-20	6.57228e-19	0.00365125	0.0761075	0.920241	CD4_CTL	chr1	chr1_15568464_T_C	chr1_15493546_C_T	Urate
ENSG00000117505	502	1.51258e-19	3.3619e-16	8.94085e-06	0.018891	0.9811	CD4_CTL	chr1	chr1_93384726_C_A	chr1_93384726_A_C	Urate
ENSG00000263956	46	4.97852e-11	6.89022e-10	0.00044839	0.00521133	0.99434	CD4_CTL	chr1	chr1_148105945_C_T	chr1_148105945_C_T	Urate
ENSG00000143379	515	3.46526e-09	3.65457e-07	0.00100459	0.105053	0.893942	CD4_CTL	chr1	chr1_150887710_G_A	chr1_150983652_A_G	Urate
ENSG00000178163	675	0	0	0.110359	0.0287128	0.860929	CD4_CTL	chr4	chr4_10350926_C_T	chr4_10340037_C_T	Urate
ENSG00000269293	881	1.2235e-30	2.45757e-27	4.57231e-05	0.0909319	0.909022	CD4_CTL	chr6	chr6_28002937_T_C	chr6_28002937_C_T	Urate
ENSG00000234745	6587	1.56286e-99	7.95635e-14	1.81793e-89	2.87351e-05	0.999971	CD4_CTL	chr6	chr6_31272092_T_C	chr6_31272092_C_T	Urate
ENSG00000204394	582	6.15802e-05	1.91037e-05	0.0582004	0.0171306	0.924588	CD4_CTL	chr6	chr6_31800528_G_A	chr6_31800528_A_G	Urate
ENSG00000171467	606	3.00117e-26	2.04243e-18	6.65758e-10	0.0443522	0.955648	CD4_CTL	chr6	chr6_43378724_C_G	chr6_43312975_C_T	Urate
ENSG00000290951	220	8.89033e-17	0.000180358	7.195e-15	0.0136102	0.986209	CD4_CTL	chr7	chr7_75415153_T_C	chr7_75460394_C_T	Urate
ENSG00000272391	453	0.000841605	0.00048367	0.0725375	0.040802	0.885335	CD4_CTL	chr7	chr7_75415153_T_C	chr7_75460394_C_T	Urate
ENSG00000085788	315	7.45038e-11	8.53998e-08	0.000121025	0.137863	0.862016	CD4_CTL	chr8	chr8_38249259_A_C	chr8_38250615_C_G	Urate
ENSG00000164938	699	2.67831e-19	7.10131e-17	0.000299826	0.0785751	0.921125	CD4_CTL	chr8	chr8_94961099_G_C	chr8_94957217_A_C	Urate
ENSG00000086062	977	5.69854e-41	7.52296e-17	1.93082e-26	0.0245143	0.975486	CD4_CTL	chr9	chr9_33180310_A_G	chr9_33120205_A_G	Urate
ENSG00000134825	480	3.9161e-10	6.41099e-08	0.000224409	0.0357737	0.964002	CD4_CTL	chr11	chr11_61792609_G_A	chr11_61783884_C_T	Urate
ENSG00000149485	492	7.93863e-23	2.04221e-07	4.54923e-17	0.116145	0.883855	CD4_CTL	chr11	chr11_61783884_T_C	chr11_61783884_C_T	Urate
ENSG00000176422	451	1.88559e-10	5.1158e-10	0.00509301	0.0128358	0.982071	CD4_CTL	chr12	chr12_56467674_A_G	chr12_56467674_A_G	Urate
ENSG00000139343	1003	2.67301e-06	0.000292607	0.000604413	0.0652295	0.933871	CD4_CTL	chr12	chr12_95763026_T_G	chr12_95763026_G_T	Urate
ENSG00000165972	1070	5.05347e-05	0.000744618	0.00845321	0.123689	0.867062	CD4_CTL	chr12	chr12_95799334_A_G	chr12_95860750_A_G	Urate
ENSG00000033170	1488	1.90021e-20	0.00108702	1.82178e-18	0.103531	0.895382	CD4_CTL	chr14	chr14_65439651_A_G	chr14_65641202_A_T	Urate
ENSG00000075413	897	6.87829e-16	0.000384093	2.38716e-13	0.132435	0.867181	CD4_CTL	chr14	chr14_103517957_G_T	chr14_103524462_C_T	Urate
ENSG00000170004	582	1.3554e-05	0.000130991	0.00234852	0.0217212	0.975786	CD4_CTL	chr17	chr17_7889147_G_C	chr17_7882587_A_G	Urate
ENSG00000198933	552	1.62877e-13	0.000187793	1.63655e-10	0.187879	0.811933	CD4_CTL	chr17	chr17_47685639_A_T	chr17_47685639_A_T	Urate
ENSG00000121101	645	4.97173e-07	2.51546e-05	0.00261668	0.131526	0.865832	CD4_CTL	chr17	chr17_58749597_A_G	chr17_58497723_C_G	Urate
ENSG00000182986	1412	6.28487e-10	0.000509489	2.81475e-08	0.0218404	0.97765	CD4_CTL	chr19	chr19_52953993_G_A	chr19_52953993_A_G	Urate
ENSG00000213793	1202	8.46326e-15	0.000459813	3.79023e-13	0.0196126	0.979928	CD4_CTL	chr19	chr19_52957608_G_A	chr19_52953993_A_G	Urate
ENSG00000228386	379	1.33297e-08	1.18657e-06	0.00107271	0.0945851	0.904341	CD4_CTL	chr20	chr20_33957996_C_G	chr20_33965071_A_G	Urate
ENSG00000125971	305	3.07368e-11	9.34642e-11	0.00915695	0.0268804	0.963963	CD4_CTL	chr20	chr20_34545380_A_C	chr20_34545380_A_C	Urate
ENSG00000116138	863	3.52621e-43	4.38613e-19	4.13275e-26	0.0504563	0.949544	CD4_Naive	chr1	chr1_15490595_C_T	chr1_15493546_C_T	Urate
ENSG00000204160	326	1.36957e-25	2.53956e-26	0.00798329	0.0004888	0.991528	CD4_Naive	chr1	chr1_26853597_A_C	chr1_26853597_A_C	Urate
ENSG00000117505	502	1.0173e-37	1.30105e-15	6.01324e-24	0.0759807	0.924019	CD4_Naive	chr1	chr1_93395068_G_A	chr1_93384726_A_C	Urate
ENSG00000269713	128	5.33509e-76	0.000352929	3.9677e-74	0.0252729	0.974374	CD4_Naive	chr1	chr1_148988155_G_A	chr1_148988155_A_G	Urate
ENSG00000143379	515	1.66496e-23	2.13309e-07	4.82678e-18	0.0609	0.9391	CD4_Naive	chr1	chr1_150977586_G_A	chr1_150983652_A_G	Urate
ENSG00000143418	473	9.50503e-11	2.42198e-07	2.26832e-05	0.0568561	0.943121	CD4_Naive	chr1	chr1_150887710_G_A	chr1_150983652_A_G	Urate
ENSG00000132718	333	7.29752e-12	2.58476e-11	0.000607844	0.00115473	0.998237	CD4_Naive	chr1	chr1_155852838_C_A	chr1_155852838_A_C	Urate
ENSG00000160789	568	3.24301e-07	4.15902e-06	0.00344104	0.0431763	0.953378	CD4_Naive	chr1	chr1_156049284_G_T	chr1_156049284_G_T	Urate
ENSG00000117222	710	1.45142e-16	4.5193e-05	5.87988e-13	0.182264	0.817691	CD4_Naive	chr1	chr1_205136789_C_G	chr1_205059453_C_G	Urate
ENSG00000270820	493	2.01779e-12	4.43739e-07	1.61054e-07	0.0344525	0.965547	CD4_Naive	chr2	chr2_61446143_A_C	chr2_61379431_A_C	Urate
ENSG00000153250	1125	5.89366e-134	3.3755e-07	2.08958e-129	0.0109787	0.989021	CD4_Naive	chr2	chr2_160474429_T_C	chr2_160477361_A_C	Urate
ENSG00000273456	349	3.90224e-17	1.20047e-11	1.47893e-07	0.0445418	0.955458	CD4_Naive	chr2	chr2_202424051_T_G	chr2_202334947_C_T	Urate
ENSG00000204217	665	3.87943e-35	6.88889e-12	2.46174e-25	0.042757	0.957243	CD4_Naive	chr2	chr2_202547790_A_C	chr2_202547790_A_C	Urate
ENSG00000115677	764	9.8331e-15	1.32899e-10	1.15461e-05	0.155207	0.844781	CD4_Naive	chr2	chr2_241298487_C_T	chr2_241298487_C_T	Urate
ENSG00000287042	1665	2.19533e-57	6.74613e-05	1.84452e-54	0.0558981	0.944034	CD4_Naive	chr3	chr3_15858922_A_C	chr3_15812154_A_C	Urate
ENSG00000260236	227	6.12871e-08	1.79011e-07	0.0501227	0.145597	0.80428	CD4_Naive	chr3	chr3_47418189_C_T	chr3_47418189_C_T	Urate
ENSG00000164062	320	1.04231e-15	2.0755e-16	0.0539752	0.00981158	0.936213	CD4_Naive	chr3	chr3_49709137_T_C	chr3_49709137_C_T	Urate
ENSG00000114902	419	1.02925e-16	1.21985e-13	0.000153672	0.181311	0.818536	CD4_Naive	chr3	chr3_52797685_C_G	chr3_52797685_C_G	Urate
ENSG00000178177	807	1.75694e-15	2.7934e-05	4.51004e-12	0.0707771	0.929195	CD4_Naive	chr4	chr4_17923995_C_T	chr4_17883363_C_T	Urate
ENSG00000168769	945	0.000198491	0.000210882	0.0329543	0.0340789	0.932557	CD4_Naive	chr4	chr4_105178652_T_C	chr4_105178652_C_T	Urate
ENSG00000250326	1192	3.85188e-38	3.93212e-08	8.59489e-32	0.0869009	0.913099	CD4_Naive	chr4	chr4_143139670_G_T	chr4_143129293_A_T	Urate
ENSG00000289085	769	1.53908e-12	4.43164e-08	9.06385e-07	0.0251237	0.974875	CD4_Naive	chr5	chr5_173885727_C_T	chr5_173879055_A_G	Urate
ENSG00000197061	584	4.24573e-85	5.35561e-85	0.0149422	0.017881	0.967177	CD4_Naive	chr6	chr6_26032619_G_C	chr6_26032619_C_G	Urate
ENSG00000234745	6588	6.55125e-117	8.03193e-14	7.62047e-107	3.75353e-05	0.999962	CD4_Naive	chr6	chr6_31272092_T_C	chr6_31272092_C_T	Urate
ENSG00000112624	727	2.12558e-15	0.000722387	7.99095e-14	0.0261844	0.973093	CD4_Naive	chr6	chr6_42775190_T_C	chr6_42776332_C_T	Urate
ENSG00000171467	606	4.39947e-21	2.94152e-18	9.75949e-05	0.0643171	0.935585	CD4_Naive	chr6	chr6_43312975_C_T	chr6_43312975_C_T	Urate
ENSG00000106635	471	1.79876e-53	6.04314e-35	3.41245e-20	0.113759	0.886241	CD4_Naive	chr7	chr7_73602532_T_C	chr7_73602532_C_T	Urate
ENSG00000290951	220	3.81924e-52	0.000436307	3.09094e-50	0.0343454	0.965218	CD4_Naive	chr7	chr7_75492553_T_G	chr7_75460394_C_T	Urate
ENSG00000272391	453	3.52352e-30	0.000374616	3.03691e-28	0.0313196	0.968306	CD4_Naive	chr7	chr7_75415153_T_C	chr7_75460394_C_T	Urate
ENSG00000196652	371	1.90703e-09	3.40423e-06	6.2512e-05	0.110701	0.889233	CD4_Naive	chr7	chr7_99558883_G_A	chr7_99533211_G_T	Urate
ENSG00000221909	317	2.39683e-06	2.66057e-06	0.0587781	0.064369	0.876848	CD4_Naive	chr7	chr7_99516049_G_A	chr7_99533211_G_T	Urate
ENSG00000175324	253	4.31255e-09	1.21666e-07	0.00490951	0.137651	0.85744	CD4_Naive	chr8	chr8_38243581_T_G	chr8_38250615_C_G	Urate
ENSG00000085788	315	2.52979e-20	2.16008e-08	4.10943e-14	0.0341228	0.965877	CD4_Naive	chr8	chr8_38243581_T_G	chr8_38250615_C_G	Urate
ENSG00000165046	362	6.19161e-19	1.4118e-07	4.08175e-13	0.0921636	0.907836	CD4_Naive	chr8	chr8_38321249_C_A	chr8_38321249_A_C	Urate
ENSG00000156170	1358	3.22758e-41	2.42433e-17	3.41572e-26	0.0247345	0.975265	CD4_Naive	chr8	chr8_94960323_G_A	chr8_94957217_A_C	Urate
ENSG00000164938	699	1.07377e-36	2.61215e-17	1.20204e-21	0.0282702	0.97173	CD4_Naive	chr8	chr8_94974231_A_T	chr8_94957217_A_C	Urate
ENSG00000233334	507	7.36107e-09	1.30831e-08	0.0339457	0.0594264	0.906628	CD4_Naive	chr10	chr10_124722235_C_T	chr10_124722235_C_T	Urate
ENSG00000134825	480	1.31818e-47	4.24232e-08	7.55371e-42	0.0233336	0.976666	CD4_Naive	chr11	chr11_61792609_G_A	chr11_61783884_C_T	Urate
ENSG00000173327	383	3.28912e-69	1.55765e-66	0.000123783	0.0576787	0.942198	CD4_Naive	chr11	chr11_65712619_G_T	chr11_65712619_G_T	Urate
ENSG00000176422	451	1.11738e-26	8.79825e-10	3.01806e-19	0.022787	0.977213	CD4_Naive	chr12	chr12_56467250_T_C	chr12_56467674_A_G	Urate
ENSG00000179912	535	2.82023e-88	4.51016e-81	9.08258e-09	0.144394	0.855606	CD4_Naive	chr12	chr12_57449928_G_A	chr12_57449928_A_G	Urate
ENSG00000139343	1003	8.16274e-15	0.00088257	1.84573e-12	0.198764	0.800354	CD4_Naive	chr12	chr12_95801280_C_T	chr12_95763026_G_T	Urate
ENSG00000229111	799	7.86218e-07	7.7036e-07	0.0285763	0.0270555	0.944367	CD4_Naive	chr13	chr13_48080319_C_G	chr13_48080319_C_G	Urate
ENSG00000247400	342	8.37508e-07	3.73589e-06	0.00729466	0.0315783	0.961122	CD4_Naive	chr13	chr13_95643067_A_G	chr13_95643067_A_G	Urate
ENSG00000140153	785	4.6229e-18	4.72521e-08	4.00815e-12	0.0400085	0.959991	CD4_Naive	chr14	chr14_102290316_C_G	chr14_102219846_A_G	Urate
ENSG00000075413	897	2.5093e-51	0.000380342	8.70871e-49	0.131132	0.868488	CD4_Naive	chr14	chr14_103518200_T_C	chr14_103524462_C_T	Urate
ENSG00000169371	391	1.0501e-14	3.91182e-12	0.000264868	0.0977665	0.901969	CD4_Naive	chr15	chr15_75547325_A_T	chr15_75580731_A_G	Urate
ENSG00000066654	555	7.84959e-10	5.12868e-05	7.18947e-07	0.0460198	0.953928	CD4_Naive	chr16	chr16_20755859_C_T	chr16_20837104_A_G	Urate
ENSG00000132510	494	0.000431196	0.000454744	0.0724816	0.0755889	0.851044	CD4_Naive	chr17	chr17_7889147_G_C	chr17_7882587_A_G	Urate
ENSG00000183011	570	1.26362e-18	0.000169821	2.16764e-16	0.0281599	0.97167	CD4_Naive	chr17	chr17_7877391_G_T	chr17_7882587_A_G	Urate
ENSG00000108424	539	6.25472e-06	7.09539e-05	0.00778007	0.0873528	0.90479	CD4_Naive	chr17	chr17_47685639_A_T	chr17_47685639_A_T	Urate
ENSG00000129646	716	1.4421e-11	9.18011e-09	2.20927e-05	0.0130768	0.986901	CD4_Naive	chr17	chr17_76272538_C_T	chr17_76272538_C_T	Urate
ENSG00000182986	1412	2.64221e-54	0.000426121	1.18334e-52	0.0181028	0.981471	CD4_Naive	chr19	chr19_52953993_G_A	chr19_52953993_A_G	Urate
ENSG00000213793	1202	1.38225e-55	0.000370738	6.19034e-54	0.0156193	0.98401	CD4_Naive	chr19	chr19_52953993_G_A	chr19_52953993_A_G	Urate
ENSG00000196700	597	7.88975e-52	0.00204947	4.09361e-50	0.105445	0.892506	CD4_Naive	chr20	chr20_63966341_T_G	chr20_63953461_A_G	Urate
ENSG00000171444	2746	8.53907e-06	0.00131188	0.000433788	0.0661646	0.932081	CD4_Proliferating	chr5	chr5_112968040_T_G	chr5_112968505_G_T	Urate
ENSG00000204525	6189	1.3817e-34	8.04304e-14	1.69491e-24	4.09486e-05	0.999959	CD4_Proliferating	chr6	chr6_31272092_T_C	chr6_31272092_C_T	Urate
ENSG00000234745	6588	2.06998e-21	1.29106e-11	2.40781e-11	0.149414	0.850586	CD4_Proliferating	chr6	chr6_31272092_T_C	chr6_31272092_C_T	Urate
ENSG00000176422	451	1.47451e-10	3.7339e-10	0.00398268	0.0090984	0.986919	CD4_Proliferating	chr12	chr12_56467674_A_G	chr12_56467674_A_G	Urate
ENSG00000265148	545	8.2029e-06	2.3772e-05	0.0221001	0.0631314	0.914736	CD4_Proliferating	chr17	chr17_58480476_G_A	chr17_58497723_C_G	Urate
ENSG00000116138	863	5.80646e-32	4.4789e-19	6.80522e-15	0.0515446	0.948455	CD4_TCM	chr1	chr1_15542789_G_A	chr1_15493546_C_T	Urate
ENSG00000204160	326	9.1145e-28	3.11825e-26	5.31291e-05	0.000818519	0.999128	CD4_TCM	chr1	chr1_26853597_A_C	chr1_26853597_A_C	Urate
ENSG00000143379	515	2.24866e-32	2.73084e-07	6.51897e-27	0.0782465	0.921753	CD4_TCM	chr1	chr1_150887710_G_A	chr1_150983652_A_G	Urate
ENSG00000143418	473	1.13322e-09	2.0781e-07	0.000270436	0.0486417	0.951088	CD4_TCM	chr1	chr1_150978976_A_C	chr1_150983652_A_G	Urate
ENSG00000231064	384	2.7748e-61	1.58933e-58	0.000160247	0.0908761	0.908964	CD4_TCM	chr1	chr1_155199564_G_T	chr1_155208991_A_T	Urate
ENSG00000169231	386	2.6217e-61	4.10109e-60	0.000151405	0.00136993	0.998479	CD4_TCM	chr1	chr1_155208991_T_A	chr1_155208991_A_T	Urate
ENSG00000117222	710	3.66427e-23	4.31909e-05	1.48443e-19	0.174145	0.825811	CD4_TCM	chr1	chr1_205131352_G_A	chr1_205059453_C_G	Urate
ENSG00000270820	493	3.05885e-12	4.17308e-07	2.44149e-07	0.0323407	0.967659	CD4_TCM	chr2	chr2_61379431_C_A	chr2_61379431_A_C	Urate
ENSG00000153250	1125	1.78635e-81	7.85061e-07	6.33344e-77	0.026861	0.973138	CD4_TCM	chr2	chr2_160474429_T_C	chr2_160477361_A_C	Urate
ENSG00000273456	349	9.06288e-24	1.19525e-11	3.43479e-14	0.0443439	0.955656	CD4_TCM	chr2	chr2_202370416_G_A	chr2_202334947_C_T	Urate
ENSG00000204217	665	3.44682e-32	2.25135e-11	2.18722e-22	0.142004	0.857996	CD4_TCM	chr2	chr2_202560752_C_T	chr2_202547790_A_C	Urate
ENSG00000287042	1665	3.29742e-77	6.60152e-05	2.7705e-74	0.0546821	0.945252	CD4_TCM	chr3	chr3_15858922_A_C	chr3_15812154_A_C	Urate
ENSG00000163832	288	1.60527e-07	6.53885e-08	0.095389	0.0379887	0.866622	CD4_TCM	chr3	chr3_47418189_C_T	chr3_47418189_C_T	Urate
ENSG00000243477	227	5.23621e-15	1.28482e-14	0.00106682	0.00162037	0.997313	CD4_TCM	chr3	chr3_50210994_G_A	chr3_50210994_A_G	Urate
ENSG00000163257	384	0.000128009	6.59903e-05	0.0857312	0.0433247	0.87075	CD4_TCM	chr4	chr4_17883363_T_C	chr4_17883363_C_T	Urate
ENSG00000178177	807	9.82401e-17	2.80934e-05	2.52181e-13	0.0711867	0.928785	CD4_TCM	chr4	chr4_18026728_G_A	chr4_17883363_C_T	Urate
ENSG00000138778	676	1.115e-05	0.00380296	0.000342735	0.116017	0.879826	CD4_TCM	chr4	chr4_103207984_G_A	chr4_103021557_A_C	Urate
ENSG00000250326	1192	3.54683e-43	3.90774e-08	7.91421e-37	0.0863565	0.913643	CD4_TCM	chr4	chr4_143129293_A_T	chr4_143129293_A_T	Urate
ENSG00000113742	1021	1.47005e-17	1.06058e-07	8.65733e-12	0.0615204	0.938479	CD4_TCM	chr5	chr5_173876389_G_T	chr5_173879055_A_G	Urate
ENSG00000289085	769	1.64554e-15	5.89934e-08	9.69083e-10	0.0337758	0.966224	CD4_TCM	chr5	chr5_173879055_G_A	chr5_173879055_A_G	Urate
ENSG00000213347	433	2.14363e-11	7.46386e-08	5.39535e-05	0.187046	0.8129	CD4_TCM	chr5	chr5_177354208_G_A	chr5_177357438_C_T	Urate
ENSG00000197279	647	1.15642e-27	2.39133e-27	0.0270638	0.0550465	0.91789	CD4_TCM	chr6	chr6_28002937_T_C	chr6_28002937_C_T	Urate
ENSG00000137331	1295	6.67744e-10	1.25763e-07	0.000663137	0.124019	0.875317	CD4_TCM	chr6	chr6_30797130_G_A	chr6_30797130_A_G	Urate
ENSG00000234745	6588	5.20114e-113	7.94907e-14	6.05001e-103	2.78874e-05	0.999972	CD4_TCM	chr6	chr6_31272092_T_C	chr6_31272092_C_T	Urate
ENSG00000112624	727	2.906e-11	0.000405345	1.09249e-09	0.0142533	0.985341	CD4_TCM	chr6	chr6_42774003_C_T	chr6_42776332_C_T	Urate
ENSG00000171467	606	2.15269e-34	5.49067e-18	4.77539e-18	0.120922	0.879078	CD4_TCM	chr6	chr6_43383015_C_T	chr6_43312975_C_T	Urate
ENSG00000106635	471	3.91802e-63	2.45445e-35	7.43294e-30	0.0456094	0.954391	CD4_TCM	chr7	chr7_73601851_T_C	chr7_73602532_C_T	Urate
ENSG00000290951	220	1.49381e-61	0.00021004	1.20895e-59	0.0160149	0.983775	CD4_TCM	chr7	chr7_75415153_T_C	chr7_75460394_C_T	Urate
ENSG00000291151	278	0.000146367	0.000759661	0.0124726	0.0638117	0.92281	CD4_TCM	chr7	chr7_75415153_T_C	chr7_75460394_C_T	Urate
ENSG00000272391	453	2.09171e-34	0.000314737	1.80284e-32	0.0261535	0.973532	CD4_TCM	chr7	chr7_75415153_T_C	chr7_75460394_C_T	Urate
ENSG00000221909	317	1.77828e-07	2.74534e-06	0.00436092	0.0663955	0.929241	CD4_TCM	chr7	chr7_99516049_G_A	chr7_99533211_G_T	Urate
ENSG00000175324	253	3.10476e-13	5.64362e-08	3.53454e-07	0.0633116	0.936688	CD4_TCM	chr8	chr8_38238781_A_G	chr8_38250615_C_G	Urate
ENSG00000085788	315	1.24655e-26	1.84297e-08	2.02492e-20	0.0289664	0.971034	CD4_TCM	chr8	chr8_38252697_T_C	chr8_38250615_C_G	Urate
ENSG00000147535	262	9.22961e-10	8.1529e-08	0.00146022	0.128116	0.870423	CD4_TCM	chr8	chr8_38238781_A_G	chr8_38250615_C_G	Urate
ENSG00000165046	362	3.6309e-10	1.42557e-07	0.000239362	0.0930722	0.906688	CD4_TCM	chr8	chr8_38321249_C_A	chr8_38321249_A_C	Urate
ENSG00000164941	916	4.17374e-17	7.53786e-17	0.0467233	0.0835136	0.869763	CD4_TCM	chr8	chr8_94960323_G_A	chr8_94957217_A_C	Urate
ENSG00000156170	1358	4.94961e-92	2.37895e-17	5.23814e-77	0.0242538	0.975746	CD4_TCM	chr8	chr8_94960323_G_A	chr8_94957217_A_C	Urate
ENSG00000164938	699	1.80145e-67	2.48895e-17	2.01665e-52	0.0268897	0.97311	CD4_TCM	chr8	chr8_94960323_G_A	chr8_94957217_A_C	Urate
ENSG00000185189	529	7.87349e-06	0.00542198	0.000197346	0.13504	0.859333	CD4_TCM	chr8	chr8_143804458_C_T	chr8_143808399_A_G	Urate
ENSG00000172977	485	6.44413e-83	4.24565e-77	2.04004e-07	0.133539	0.86646	CD4_TCM	chr11	chr11_65739351_C_G	chr11_65739351_C_G	Urate
ENSG00000126746	535	3.99131e-06	0.00232007	0.000230182	0.132936	0.86451	CD4_TCM	chr12	chr12_6689466_A_C	chr12_6748732_A_C	Urate
ENSG00000176422	451	4.71792e-34	1.26371e-09	1.27432e-26	0.0331661	0.966834	CD4_TCM	chr12	chr12_56467674_A_G	chr12_56467674_A_G	Urate
ENSG00000179912	535	1.83958e-84	4.95251e-81	5.92439e-05	0.158655	0.841286	CD4_TCM	chr12	chr12_57449928_G_A	chr12_57449928_A_G	Urate
ENSG00000165972	1070	2.6275e-25	0.000978792	4.39516e-23	0.162892	0.83613	CD4_TCM	chr12	chr12_95888649_T_A	chr12_95860750_A_G	Urate
ENSG00000175727	701	1.30908e-14	8.71368e-14	0.0223623	0.148022	0.829616	CD4_TCM	chr12	chr12_122082669_A_G	chr12_122056903_C_T	Urate
ENSG00000247400	342	3.26602e-06	3.86916e-06	0.0284469	0.0327614	0.938785	CD4_TCM	chr13	chr13_95710979_C_T	chr13_95643067_A_G	Urate
ENSG00000080824	675	1.00516e-11	3.17009e-07	3.52968e-06	0.11043	0.889566	CD4_TCM	chr14	chr14_102171238_C_T	chr14_102219846_A_G	Urate
ENSG00000140153	785	1.48183e-14	1.29437e-07	1.28477e-08	0.111336	0.888664	CD4_TCM	chr14	chr14_102129975_T_G	chr14_102219846_A_G	Urate
ENSG00000075413	897	5.74992e-68	0.000391614	1.99555e-65	0.135048	0.864561	CD4_TCM	chr14	chr14_103517957_G_T	chr14_103524462_C_T	Urate
ENSG00000137817	415	2.94396e-08	9.04702e-08	0.0198465	0.0600698	0.920084	CD4_TCM	chr15	chr15_72247955_G_C	chr15_72247955_C_G	Urate
ENSG00000260274	272	1.09017e-15	3.78046e-13	0.000203445	0.0696198	0.930177	CD4_TCM	chr15	chr15_75323821_T_C	chr15_75325816_A_C	Urate
ENSG00000066654	555	2.11839e-11	5.18333e-05	1.94024e-08	0.0465209	0.953427	CD4_TCM	chr16	chr16_20755859_C_T	chr16_20837104_A_G	Urate
ENSG00000247228	389	2.93038e-15	0.00102825	5.63551e-13	0.196945	0.802027	CD4_TCM	chr16	chr16_70121276_T_C	chr16_70129541_A_G	Urate
ENSG00000183011	570	1.80525e-20	0.000159572	3.09678e-18	0.0264001	0.97344	CD4_TCM	chr17	chr17_7857665_G_A	chr17_7882587_A_G	Urate
ENSG00000170004	582	6.45382e-05	0.000426272	0.0111826	0.0729455	0.915381	CD4_TCM	chr17	chr17_7877701_T_C	chr17_7882587_A_G	Urate
ENSG00000182986	1412	2.88414e-48	0.000416794	1.29169e-46	0.0176847	0.981899	CD4_TCM	chr19	chr19_52953993_G_A	chr19_52953993_A_G	Urate
ENSG00000213793	1202	6.43082e-35	0.000421785	2.88001e-33	0.0179078	0.98167	CD4_TCM	chr19	chr19_52953993_G_A	chr19_52953993_A_G	Urate
ENSG00000180257	1008	3.20108e-11	0.00422835	1.43348e-09	0.188543	0.807229	CD4_TCM	chr19	chr19_52947975_T_C	chr19_52953993_A_G	Urate
ENSG00000196700	597	2.60542e-69	0.00182165	1.35183e-67	0.0936118	0.904567	CD4_TCM	chr20	chr20_63966341_T_G	chr20_63953461_A_G	Urate
ENSG00000116138	863	3.15136e-23	4.81578e-19	3.69343e-06	0.0554969	0.944499	CD4_TEM	chr1	chr1_15568464_T_C	chr1_15493546_C_T	Urate
ENSG00000117505	502	4.07608e-21	4.35051e-16	2.40936e-07	0.0247405	0.975259	CD4_TEM	chr1	chr1_93387458_G_C	chr1_93384726_A_C	Urate
ENSG00000143379	515	1.78055e-08	2.64796e-07	0.0051619	0.0758464	0.918991	CD4_TEM	chr1	chr1_150917013_C_T	chr1_150983652_A_G	Urate
ENSG00000291137	362	5.87229e-63	1.92522e-58	3.3913e-06	0.110294	0.889703	CD4_TEM	chr1	chr1_155199564_G_T	chr1_155208991_A_T	Urate
ENSG00000117222	710	1.11423e-12	4.73364e-05	4.51385e-09	0.190956	0.808997	CD4_TEM	chr1	chr1_205163369_A_G	chr1_205059453_C_G	Urate
ENSG00000153250	1125	1.20907e-18	1.56986e-06	4.28673e-14	0.0547136	0.945285	CD4_TEM	chr2	chr2_160474429_T_C	chr2_160477361_A_C	Urate
ENSG00000273456	349	7.36863e-12	1.95962e-11	0.0279267	0.0733701	0.898703	CD4_TEM	chr2	chr2_202373900_C_T	chr2_202334947_C_T	Urate
ENSG00000287042	1665	1.67986e-19	6.28429e-05	1.41142e-16	0.0520146	0.947923	CD4_TEM	chr3	chr3_15775995_T_G	chr3_15812154_A_C	Urate
ENSG00000114650	345	2.58731e-08	1.19959e-07	0.0202302	0.0929093	0.88686	CD4_TEM	chr3	chr3_47418189_C_T	chr3_47418189_C_T	Urate
ENSG00000178177	807	2.804e-08	6.14338e-05	7.19783e-05	0.156857	0.84301	CD4_TEM	chr4	chr4_18007077_T_C	chr4_17883363_C_T	Urate
ENSG00000250326	1192	3.22869e-14	4.14391e-08	7.20433e-08	0.091631	0.908369	CD4_TEM	chr4	chr4_143129293_A_T	chr4_143129293_A_T	Urate
ENSG00000234745	6588	2.23907e-99	7.97802e-14	2.60451e-89	3.12588e-05	0.999969	CD4_TEM	chr6	chr6_31272092_T_C	chr6_31272092_C_T	Urate
ENSG00000112624	727	0.000224317	0.00149323	0.00843302	0.0552019	0.934647	CD4_TEM	chr6	chr6_42774003_C_T	chr6_42776332_C_T	Urate
ENSG00000171467	606	1.84078e-23	1.43464e-18	4.08347e-07	0.0308559	0.969144	CD4_TEM	chr6	chr6_43301291_A_C	chr6_43312975_C_T	Urate
ENSG00000106635	471	1.49081e-35	4.43409e-35	0.0282824	0.0832313	0.888486	CD4_TEM	chr7	chr7_73601851_T_C	chr7_73602532_C_T	Urate
ENSG00000290951	220	1.81831e-24	8.03003e-05	1.47157e-22	0.00550434	0.994415	CD4_TEM	chr7	chr7_75415153_T_C	chr7_75460394_C_T	Urate
ENSG00000175324	253	2.76651e-08	1.35074e-07	0.0314946	0.152955	0.81555	CD4_TEM	chr8	chr8_38244206_T_C	chr8_38250615_C_G	Urate
ENSG00000085788	315	9.21562e-09	7.60136e-08	0.01497	0.122615	0.862415	CD4_TEM	chr8	chr8_38239069_G_A	chr8_38250615_C_G	Urate
ENSG00000156170	1358	4.63265e-60	2.40464e-17	4.90269e-45	0.0245259	0.975474	CD4_TEM	chr8	chr8_94961453_G_A	chr8_94957217_A_C	Urate
ENSG00000164938	699	4.46804e-52	2.4264e-17	5.00179e-37	0.0261887	0.973811	CD4_TEM	chr8	chr8_94960323_G_A	chr8_94957217_A_C	Urate
ENSG00000203791	544	1.96358e-08	1.87403e-08	0.0919504	0.0869357	0.821114	CD4_TEM	chr10	chr10_124722235_C_T	chr10_124722235_C_T	Urate
ENSG00000181649	717	5.0053e-06	0.000326418	0.00261985	0.170025	0.827023	CD4_TEM	chr11	chr11_2922441_G_C	chr11_2904905_A_G	Urate
ENSG00000134825	480	1.29079e-13	6.59654e-08	7.39679e-08	0.0368378	0.963162	CD4_TEM	chr11	chr11_61792609_G_A	chr11_61783884_C_T	Urate
ENSG00000162341	920	0.00110819	0.00421607	0.0296534	0.111962	0.85306	CD4_TEM	chr11	chr11_69071866_G_A	chr11_69116088_C_T	Urate
ENSG00000176422	451	1.3464e-16	3.88245e-10	3.63664e-09	0.00949608	0.990504	CD4_TEM	chr12	chr12_56466289_C_T	chr12_56467674_A_G	Urate
ENSG00000165972	1070	9.15725e-12	0.00113052	1.53178e-09	0.188298	0.810571	CD4_TEM	chr12	chr12_95888649_T_A	chr12_95860750_A_G	Urate
ENSG00000122971	742	2.73531e-07	3.80916e-06	0.0127005	0.176053	0.811242	CD4_TEM	chr12	chr12_120675166_C_T	chr12_120675166_C_T	Urate
ENSG00000175727	701	1.55464e-15	7.74966e-14	0.00265572	0.131518	0.865827	CD4_TEM	chr12	chr12_122066314_T_C	chr12_122056903_C_T	Urate
ENSG00000080824	675	1.25549e-09	3.75596e-07	0.000440872	0.131024	0.868535	CD4_TEM	chr14	chr14_102219846_A_G	chr14_102219846_A_G	Urate
ENSG00000075413	897	4.75248e-26	0.00039098	1.64938e-23	0.134828	0.864782	CD4_TEM	chr14	chr14_103411811_G_T	chr14_103524462_C_T	Urate
ENSG00000247228	389	1.78031e-10	0.000995635	3.42379e-08	0.190666	0.808339	CD4_TEM	chr16	chr16_70121276_T_C	chr16_70129541_A_G	Urate
ENSG00000183011	570	8.31489e-11	0.000141785	1.42636e-08	0.0233458	0.976512	CD4_TEM	chr17	chr17_7848070_C_A	chr17_7882587_A_G	Urate
ENSG00000253347	658	4.85239e-08	1.58477e-06	0.00293642	0.0950001	0.902062	CD4_TEM	chr17	chr17_47366128_A_G	chr17_47366128_A_G	Urate
ENSG00000180257	1008	4.20713e-06	0.00180201	0.0001884	0.0797779	0.918228	CD4_TEM	chr19	chr19_52957608_G_A	chr19_52953993_A_G	Urate
ENSG00000196700	597	6.78792e-09	0.00223287	3.52192e-07	0.11497	0.882797	CD4_TEM	chr20	chr20_63966341_T_G	chr20_63953461_A_G	Urate
ENSG00000116138	863	7.29598e-23	5.74123e-19	8.55095e-06	0.0663541	0.933637	CD8_Naive	chr1	chr1_15495578_A_G	chr1_15493546_C_T	Urate
ENSG00000117505	502	2.22635e-28	1.35973e-15	1.31599e-14	0.0794531	0.920547	CD8_Naive	chr1	chr1_93395068_G_A	chr1_93384726_A_C	Urate
ENSG00000269713	128	5.56089e-19	9.18815e-05	4.13563e-17	0.00583914	0.994069	CD8_Naive	chr1	chr1_148988155_G_A	chr1_148988155_A_G	Urate
ENSG00000143379	515	1.44089e-10	3.13222e-07	4.1772e-05	0.0898943	0.910064	CD8_Naive	chr1	chr1_150887710_G_A	chr1_150983652_A_G	Urate
ENSG00000143418	473	1.27612e-07	2.10105e-07	0.0304538	0.04922	0.920326	CD8_Naive	chr1	chr1_150983652_G_A	chr1_150983652_A_G	Urate
ENSG00000291137	362	2.84758e-59	1.10306e-59	0.016445	0.0053921	0.978163	CD8_Naive	chr1	chr1_155208991_T_A	chr1_155208991_A_T	Urate
ENSG00000132718	333	2.83648e-13	2.46057e-10	2.36264e-05	0.0195148	0.980462	CD8_Naive	chr1	chr1_155852838_C_A	chr1_155852838_A_C	Urate
ENSG00000153250	1125	1.70285e-28	6.66055e-07	6.03741e-24	0.0226374	0.977362	CD8_Naive	chr2	chr2_160474429_T_C	chr2_160477361_A_C	Urate
ENSG00000287042	1665	9.97625e-20	7.2811e-05	8.38208e-17	0.0603967	0.939531	CD8_Naive	chr3	chr3_15858922_A_C	chr3_15812154_A_C	Urate
ENSG00000114902	419	1.525e-14	1.0517e-13	0.0227689	0.156202	0.821029	CD8_Naive	chr3	chr3_52666461_G_A	chr3_52797685_C_G	Urate
ENSG00000178163	675	0	0	0.000700479	0.0039075	0.995392	CD8_Naive	chr4	chr4_10350926_C_T	chr4_10340037_C_T	Urate
ENSG00000178177	807	3.51241e-06	3.40812e-05	0.00901632	0.0865816	0.904364	CD8_Naive	chr4	chr4_17992675_T_C	chr4_17883363_C_T	Urate
ENSG00000250326	1192	6.1317e-24	4.0009e-08	1.3682e-17	0.0884371	0.911563	CD8_Naive	chr4	chr4_143190579_A_G	chr4_143129293_A_T	Urate
ENSG00000124782	1246	2.86617e-65	7.25908e-60	1.12035e-07	0.0274022	0.972598	CD8_Naive	chr6	chr6_7120224_G_A	chr6_7120224_A_G	Urate
ENSG00000197279	647	5.19598e-27	1.7587e-27	0.121602	0.0403209	0.838077	CD8_Naive	chr6	chr6_28002937_T_C	chr6_28002937_C_T	Urate
ENSG00000234745	6588	3.45235e-114	7.94923e-14	4.01581e-104	2.7906e-05	0.999972	CD8_Naive	chr6	chr6_31272092_T_C	chr6_31272092_C_T	Urate
ENSG00000171467	606	8.04825e-19	1.42251e-18	0.0178537	0.0306045	0.951542	CD8_Naive	chr6	chr6_43312975_C_T	chr6_43312975_C_T	Urate
ENSG00000290951	220	1.71e-24	0.000371741	1.38392e-22	0.0291147	0.970514	CD8_Naive	chr7	chr7_75465064_A_G	chr7_75460394_C_T	Urate
ENSG00000272391	453	1.4507e-08	0.000308507	1.25035e-06	0.025616	0.974074	CD8_Naive	chr7	chr7_75415153_T_C	chr7_75460394_C_T	Urate
ENSG00000085788	315	3.83142e-13	2.87581e-08	6.22384e-07	0.0457609	0.954238	CD8_Naive	chr8	chr8_38250615_C_G	chr8_38250615_C_G	Urate
ENSG00000165046	362	1.84507e-10	1.27311e-07	0.000121634	0.0830114	0.916867	CD8_Naive	chr8	chr8_38321249_C_A	chr8_38321249_A_C	Urate
ENSG00000156170	1358	3.40556e-19	3.25061e-17	0.000360408	0.0334876	0.966152	CD8_Naive	chr8	chr8_94957217_A_C	chr8_94957217_A_C	Urate
ENSG00000165661	880	4.37548e-07	0.000974736	3.16485e-05	0.0695747	0.929418	CD8_Naive	chr9	chr9_136213383_T_C	chr9_136213383_C_T	Urate
ENSG00000134825	480	1.53542e-29	5.78464e-08	8.79858e-24	0.0321806	0.967819	CD8_Naive	chr11	chr11_61792609_G_A	chr11_61783884_C_T	Urate
ENSG00000162341	920	1.06077e-06	0.00282424	2.83844e-05	0.0746496	0.922497	CD8_Naive	chr11	chr11_69059707_T_A	chr11_69116088_C_T	Urate
ENSG00000176422	451	1.32901e-14	6.76103e-10	3.58969e-07	0.0172789	0.982721	CD8_Naive	chr12	chr12_56467674_A_G	chr12_56467674_A_G	Urate
ENSG00000179912	535	4.17127e-82	1.63577e-81	0.0134336	0.0517453	0.934821	CD8_Naive	chr12	chr12_57449928_G_A	chr12_57449928_A_G	Urate
ENSG00000165972	1070	1.08675e-14	0.000910908	1.81786e-12	0.151525	0.847564	CD8_Naive	chr12	chr12_95837680_T_G	chr12_95860750_A_G	Urate
ENSG00000276116	576	3.225e-08	0.000911561	1.62706e-06	0.0450355	0.954051	CD8_Naive	chr14	chr14_65412636_T_G	chr14_65485183_A_T	Urate
ENSG00000075413	897	2.53312e-30	0.000371082	8.79138e-28	0.127915	0.871714	CD8_Naive	chr14	chr14_103384569_G_C	chr14_103524462_C_T	Urate
ENSG00000179335	369	7.79208e-13	6.70025e-14	0.10109	0.0078014	0.891109	CD8_Naive	chr15	chr15_74735539_C_T	chr15_74735539_C_T	Urate
ENSG00000066654	555	3.87761e-07	5.17353e-05	0.000355152	0.0464314	0.953161	CD8_Naive	chr16	chr16_20837104_A_G	chr16_20837104_A_G	Urate
ENSG00000183011	570	2.82633e-06	0.000426177	0.000484837	0.0721807	0.926905	CD8_Naive	chr17	chr17_7877701_T_C	chr17_7882587_A_G	Urate
ENSG00000260793	454	0.000380665	0.00023883	0.0512582	0.0312426	0.91688	CD8_Naive	chr17	chr17_44210760_T_G	chr17_44204125_A_G	Urate
ENSG00000213246	415	2.38233e-07	8.518e-05	0.000180238	0.0635076	0.936227	CD8_Naive	chr17	chr17_58446539_G_T	chr17_58418985_A_G	Urate
ENSG00000182986	1412	1.24688e-13	0.00076742	5.58428e-12	0.0334039	0.965829	CD8_Naive	chr19	chr19_52953993_G_A	chr19_52953993_A_G	Urate
ENSG00000213793	1202	9.82216e-19	0.000505742	4.39881e-17	0.0216716	0.977823	CD8_Naive	chr19	chr19_52954002_T_C	chr19_52953993_A_G	Urate
ENSG00000131069	516	5.49544e-11	6.23645e-12	0.0937717	0.00974513	0.896483	CD8_Naive	chr20	chr20_34845826_A_G	chr20_34845826_A_G	Urate
ENSG00000171940	840	4.56033e-06	1.17503e-05	0.00187373	0.00383363	0.994276	CD8_Naive	chr20	chr20_53570298_G_A	chr20_53570298_A_G	Urate
ENSG00000196700	597	5.94249e-09	0.00199872	3.08327e-07	0.102809	0.895192	CD8_Naive	chr20	chr20_63951034_T_G	chr20_63953461_A_G	Urate
ENSG00000198743	601	4.34834e-09	2.81777e-06	3.46318e-05	0.0214633	0.978499	CD8_Naive	chr21	chr21_33984724_T_C	chr21_33984405_A_G	Urate
ENSG00000212978	419	1.59102e-07	1.99278e-06	0.00126666	0.0148812	0.98385	CD8_Proliferating	chr2	chr2_61226924_T_A	chr2_61212071_C_T	Urate
ENSG00000204525	6189	6.27908e-30	8.40165e-14	7.70245e-20	8.49801e-05	0.999915	CD8_Proliferating	chr6	chr6_31272092_T_C	chr6_31272092_C_T	Urate
ENSG00000234745	6588	1.66851e-19	2.03296e-13	1.94082e-09	0.0014693	0.998531	CD8_Proliferating	chr6	chr6_31272092_T_C	chr6_31272092_C_T	Urate
ENSG00000149485	492	7.57282e-09	8.88526e-08	0.0043396	0.0499713	0.945689	CD8_Proliferating	chr11	chr11_61783884_T_C	chr11_61783884_C_T	Urate
ENSG00000176422	451	2.94599e-10	3.59643e-09	0.00795718	0.0962445	0.895798	CD8_Proliferating	chr12	chr12_56466289_C_T	chr12_56467674_A_G	Urate
ENSG00000116138	863	9.7461e-21	4.75938e-19	0.00114225	0.0548363	0.944021	CD8_TCM	chr1	chr1_15502209_T_C	chr1_15493546_C_T	Urate
ENSG00000117505	502	1.76273e-22	1.24744e-15	1.04195e-08	0.0728088	0.927191	CD8_TCM	chr1	chr1_93380098_T_A	chr1_93384726_A_C	Urate
ENSG00000263956	46	8.12774e-19	3.76852e-09	7.32024e-12	0.0329741	0.967026	CD8_TCM	chr1	chr1_148105945_C_T	chr1_148105945_C_T	Urate
ENSG00000269713	128	1.01698e-19	7.69691e-05	7.56329e-18	0.00472899	0.995194	CD8_TCM	chr1	chr1_148988155_G_A	chr1_148988155_A_G	Urate
ENSG00000143379	515	8.34396e-08	3.75903e-07	0.0241895	0.108108	0.867702	CD8_TCM	chr1	chr1_150983652_G_A	chr1_150983652_A_G	Urate
ENSG00000143418	473	7.22984e-08	2.22585e-07	0.0172536	0.052188	0.930558	CD8_TCM	chr1	chr1_150977586_G_A	chr1_150983652_A_G	Urate
ENSG00000291137	362	2.49831e-59	3.35844e-59	0.0144279	0.0184281	0.967144	CD8_TCM	chr1	chr1_155208991_T_A	chr1_155208991_A_T	Urate
ENSG00000196975	712	9.61916e-18	1.89695e-18	0.0221368	0.00339102	0.974472	CD8_TCM	chr2	chr2_69593876_A_C	chr2_69593876_A_C	Urate
ENSG00000153250	1125	7.25654e-16	9.00093e-07	2.57278e-11	0.0309435	0.969056	CD8_TCM	chr2	chr2_160474429_T_C	chr2_160477361_A_C	Urate
ENSG00000287042	1665	4.94524e-12	0.000102441	4.155e-09	0.0853123	0.914585	CD8_TCM	chr3	chr3_15797203_C_A	chr3_15812154_A_C	Urate
ENSG00000114650	345	6.86543e-10	2.35408e-07	0.000536808	0.183249	0.816214	CD8_TCM	chr3	chr3_47418189_C_T	chr3_47418189_C_T	Urate
ENSG00000178163	675	0	0	0.00583976	0.179716	0.814444	CD8_TCM	chr4	chr4_10350926_C_T	chr4_10340037_C_T	Urate
ENSG00000250326	1192	5.9027e-11	5.07278e-08	0.00013171	0.112377	0.887492	CD8_TCM	chr4	chr4_143233882_T_C	chr4_143129293_A_T	Urate
ENSG00000289085	769	6.97299e-09	7.88453e-08	0.00410649	0.0454827	0.950411	CD8_TCM	chr5	chr5_173879055_G_A	chr5_173879055_A_G	Urate
ENSG00000213347	433	1.47123e-08	2.81213e-08	0.0370298	0.069886	0.893084	CD8_TCM	chr5	chr5_177357438_T_C	chr5_177357438_C_T	Urate
ENSG00000197279	647	5.36134e-27	1.47891e-27	0.125472	0.0337702	0.840758	CD8_TCM	chr6	chr6_28002937_T_C	chr6_28002937_C_T	Urate
ENSG00000234745	6588	1.11658e-112	7.94919e-14	1.29882e-102	2.79012e-05	0.999972	CD8_TCM	chr6	chr6_31272092_T_C	chr6_31272092_C_T	Urate
ENSG00000171467	606	1.04864e-18	2.19379e-18	0.0232624	0.0477365	0.929001	CD8_TCM	chr6	chr6_43313203_C_T	chr6_43312975_C_T	Urate
ENSG00000106635	471	1.83005e-37	4.58466e-35	0.000347181	0.0860625	0.91359	CD8_TCM	chr7	chr7_73602532_T_C	chr7_73602532_C_T	Urate
ENSG00000290951	220	2.15994e-27	7.80356e-05	1.74805e-25	0.00532087	0.994601	CD8_TCM	chr7	chr7_75415153_T_C	chr7_75460394_C_T	Urate
ENSG00000291151	278	0.000387582	0.000254877	0.0330278	0.0207738	0.945556	CD8_TCM	chr7	chr7_75460394_C_T	chr7_75460394_C_T	Urate
ENSG00000085788	315	1.10908e-12	5.82399e-08	1.80161e-06	0.0936996	0.906299	CD8_TCM	chr8	chr8_38238781_A_G	chr8_38250615_C_G	Urate
ENSG00000165046	362	1.05845e-08	1.41272e-07	0.00697771	0.0922314	0.900791	CD8_TCM	chr8	chr8_38321249_C_A	chr8_38321249_A_C	Urate
ENSG00000156170	1358	6.85255e-38	2.3814e-17	7.252e-23	0.0242798	0.97572	CD8_TCM	chr8	chr8_94960591_T_A	chr8_94957217_A_C	Urate
ENSG00000164938	699	3.22032e-37	2.34644e-17	3.60502e-22	0.0252927	0.974707	CD8_TCM	chr8	chr8_94961453_G_A	chr8_94957217_A_C	Urate
ENSG00000181649	717	1.15074e-06	3.15181e-05	0.000602317	0.0155132	0.983852	CD8_TCM	chr11	chr11_2922441_G_C	chr11_2904905_A_G	Urate
ENSG00000175376	477	3.10077e-18	2.89744e-18	0.0348815	0.0316606	0.933458	CD8_TCM	chr11	chr11_65974812_A_G	chr11_65974812_A_G	Urate
ENSG00000176422	451	1.40221e-12	4.51617e-10	3.78739e-05	0.0112095	0.988753	CD8_TCM	chr12	chr12_56467674_A_G	chr12_56467674_A_G	Urate
ENSG00000165972	1070	7.97322e-13	0.00109551	1.33372e-10	0.182435	0.816469	CD8_TCM	chr12	chr12_95888649_T_A	chr12_95860750_A_G	Urate
ENSG00000204842	357	6.27265e-35	1.49206e-35	0.0536117	0.0118179	0.93457	CD8_TCM	chr12	chr12_111569952_C_T	chr12_111569952_C_T	Urate
ENSG00000080824	675	5.13696e-09	2.47553e-07	0.00180387	0.0860173	0.912179	CD8_TCM	chr14	chr14_102171238_C_T	chr14_102219846_A_G	Urate
ENSG00000140153	785	1.08325e-07	8.63146e-08	0.0939202	0.0740044	0.832075	CD8_TCM	chr14	chr14_102219846_A_G	chr14_102219846_A_G	Urate
ENSG00000075413	897	1.03637e-30	0.000371452	3.5968e-28	0.128043	0.871585	CD8_TCM	chr14	chr14_103411811_G_T	chr14_103524462_C_T	Urate
ENSG00000262136	507	6.54817e-22	8.43806e-20	0.000121603	0.0146848	0.985194	CD8_TCM	chr16	chr16_69731621_C_T	chr16_69729377_C_T	Urate
ENSG00000183011	570	1.11384e-07	0.000186359	1.91072e-05	0.0309998	0.968795	CD8_TCM	chr17	chr17_7877391_G_T	chr17_7882587_A_G	Urate
ENSG00000213793	1202	5.44074e-06	0.000677057	0.000243661	0.029352	0.969722	CD8_TCM	chr19	chr19_52953993_G_A	chr19_52953993_A_G	Urate
ENSG00000180257	1008	0.00113931	0.00107417	0.0510194	0.0472027	0.899564	CD8_TCM	chr19	chr19_52953993_G_A	chr19_52953993_A_G	Urate
ENSG00000228386	379	1.59476e-13	1.69367e-06	1.28338e-08	0.135433	0.864565	CD8_TCM	chr20	chr20_33965241_T_G	chr20_33965071_A_G	Urate
ENSG00000196700	597	3.06571e-11	0.00223142	1.59065e-09	0.114895	0.882874	CD8_TCM	chr20	chr20_63963816_A_G	chr20_63953461_A_G	Urate
ENSG00000132906	823	6.1476e-23	4.59903e-19	7.20504e-06	0.052954	0.947039	CD8_TEM	chr1	chr1_15568464_T_C	chr1_15493546_C_T	Urate
ENSG00000116138	863	2.22207e-34	4.66107e-19	2.60428e-17	0.0536818	0.946318	CD8_TEM	chr1	chr1_15494905_C_A	chr1_15493546_C_T	Urate
ENSG00000204160	326	5.3409e-25	1.32214e-24	0.0311324	0.0761755	0.892692	CD8_TEM	chr1	chr1_26853597_A_C	chr1_26853597_A_C	Urate
ENSG00000117505	502	4.07525e-29	1.30388e-15	2.40887e-15	0.0761485	0.923852	CD8_TEM	chr1	chr1_93371576_T_C	chr1_93384726_A_C	Urate
ENSG00000143379	515	6.17198e-25	2.7293e-07	1.78928e-19	0.0782017	0.921798	CD8_TEM	chr1	chr1_150887710_G_A	chr1_150983652_A_G	Urate
ENSG00000143418	473	2.59145e-08	3.06586e-07	0.00618436	0.0722434	0.921572	CD8_TEM	chr1	chr1_150977586_G_A	chr1_150983652_A_G	Urate
ENSG00000169231	386	8.02125e-59	2.96632e-59	0.0463234	0.0161932	0.937483	CD8_TEM	chr1	chr1_155208991_T_A	chr1_155208991_A_T	Urate
ENSG00000163050	786	7.37885e-08	0.000681518	9.99748e-06	0.0914298	0.907879	CD8_TEM	chr1	chr1_226985776_G_C	chr1_227066344_C_T	Urate
ENSG00000162929	541	9.50111e-06	1.7423e-06	0.07564	0.0129594	0.911389	CD8_TEM	chr2	chr2_61226924_T_A	chr2_61212071_C_T	Urate
ENSG00000270820	493	3.1403e-09	2.1313e-07	0.000250651	0.0160277	0.983721	CD8_TEM	chr2	chr2_61379431_C_A	chr2_61379431_A_C	Urate
ENSG00000273456	349	4.51972e-15	1.5066e-11	1.71295e-05	0.0561555	0.943827	CD8_TEM	chr2	chr2_202381010_G_A	chr2_202334947_C_T	Urate
ENSG00000115677	764	3.72722e-12	3.60015e-11	0.00437655	0.0413191	0.954304	CD8_TEM	chr2	chr2_241298487_C_T	chr2_241298487_C_T	Urate
ENSG00000287042	1665	5.56888e-20	6.69314e-05	4.67899e-17	0.0554526	0.94448	CD8_TEM	chr3	chr3_15858922_A_C	chr3_15812154_A_C	Urate
ENSG00000227398	326	3.69094e-09	1.39428e-07	0.00421095	0.158234	0.837555	CD8_TEM	chr3	chr3_47269664_T_C	chr3_47235478_C_T	Urate
ENSG00000173402	431	7.93305e-15	3.21509e-15	0.0932128	0.0369071	0.86988	CD8_TEM	chr3	chr3_49608773_A_T	chr3_49608773_A_T	Urate
ENSG00000010322	406	3.32188e-24	2.15898e-24	0.105456	0.0677116	0.826833	CD8_TEM	chr3	chr3_52463762_C_T	chr3_52463762_C_T	Urate
ENSG00000178163	675	0	0	1.9572e-08	0.0706796	0.92932	CD8_TEM	chr4	chr4_10350926_C_T	chr4_10340037_C_T	Urate
ENSG00000163257	384	4.01517e-06	0.000129585	0.00268907	0.0858749	0.911302	CD8_TEM	chr4	chr4_17883363_T_C	chr4_17883363_C_T	Urate
ENSG00000178177	807	5.39629e-09	3.23829e-05	1.38522e-05	0.0822089	0.917745	CD8_TEM	chr4	chr4_18007077_T_C	chr4_17883363_C_T	Urate
ENSG00000138778	676	0.000771887	0.0035287	0.0237266	0.107603	0.86437	CD8_TEM	chr4	chr4_103207984_G_A	chr4_103021557_A_C	Urate
ENSG00000250326	1192	6.87184e-25	3.87079e-08	1.53335e-18	0.0855313	0.914469	CD8_TEM	chr4	chr4_143190579_A_G	chr4_143129293_A_T	Urate
ENSG00000289085	769	3.31169e-11	3.65579e-08	1.9503e-05	0.02055	0.97943	CD8_TEM	chr5	chr5_173885727_C_T	chr5_173879055_A_G	Urate
ENSG00000213347	433	5.50711e-09	2.67713e-08	0.0138609	0.0664616	0.919677	CD8_TEM	chr5	chr5_177357438_T_C	chr5_177357438_C_T	Urate
ENSG00000187626	561	5.34072e-28	4.46918e-27	0.0060339	0.0495479	0.944418	CD8_TEM	chr6	chr6_28161454_C_T	chr6_28283178_A_C	Urate
ENSG00000234745	6588	3.28063e-132	7.94897e-14	3.81606e-122	2.78756e-05	0.999972	CD8_TEM	chr6	chr6_31272092_T_C	chr6_31272092_C_T	Urate
ENSG00000112624	727	4.66556e-10	0.00328534	1.75398e-08	0.122635	0.874079	CD8_TEM	chr6	chr6_42783636_G_T	chr6_42776332_C_T	Urate
ENSG00000171467	606	5.0656e-35	4.83158e-18	1.12372e-18	0.106287	0.893713	CD8_TEM	chr6	chr6_43383015_C_T	chr6_43312975_C_T	Urate
ENSG00000290951	220	4.64967e-59	8.28902e-05	3.763e-57	0.00571415	0.994203	CD8_TEM	chr7	chr7_75415153_T_C	chr7_75460394_C_T	Urate
ENSG00000272391	453	5.52295e-21	0.000239064	4.7602e-19	0.0196247	0.980136	CD8_TEM	chr7	chr7_75460394_C_T	chr7_75460394_C_T	Urate
ENSG00000085788	315	5.31579e-13	4.08769e-08	8.63506e-07	0.0654667	0.934532	CD8_TEM	chr8	chr8_38249259_A_C	chr8_38250615_C_G	Urate
ENSG00000147535	262	4.32117e-08	4.10413e-08	0.0683653	0.0640639	0.867571	CD8_TEM	chr8	chr8_38243581_T_G	chr8_38250615_C_G	Urate
ENSG00000272092	302	3.85916e-08	1.2892e-07	0.0259877	0.085927	0.888085	CD8_TEM	chr8	chr8_38321249_C_A	chr8_38321249_A_C	Urate
ENSG00000165046	362	2.15536e-08	1.33624e-07	0.014209	0.0871917	0.898599	CD8_TEM	chr8	chr8_38363950_T_G	chr8_38321249_A_C	Urate
ENSG00000164938	699	1.31967e-28	3.79118e-17	1.47731e-13	0.0414822	0.958518	CD8_TEM	chr8	chr8_94961453_G_A	chr8_94957217_A_C	Urate
ENSG00000086062	977	7.1001e-68	2.99625e-17	2.4057e-53	0.00916126	0.990839	CD8_TEM	chr9	chr9_33120205_A_G	chr9_33120205_A_G	Urate
ENSG00000173327	383	7.02296e-67	4.40462e-66	0.0264304	0.164956	0.808614	CD8_TEM	chr11	chr11_65712619_G_T	chr11_65712619_G_T	Urate
ENSG00000172977	485	3.76128e-78	2.46081e-77	0.0119072	0.0769914	0.911101	CD8_TEM	chr11	chr11_65739351_C_G	chr11_65739351_C_G	Urate
ENSG00000175376	477	1.06335e-22	1.44413e-17	1.1962e-06	0.161616	0.838383	CD8_TEM	chr11	chr11_65974812_A_G	chr11_65974812_A_G	Urate
ENSG00000126746	535	0.000362052	0.00142353	0.0208798	0.0811997	0.896135	CD8_TEM	chr12	chr12_6689466_A_C	chr12_6748732_A_C	Urate
ENSG00000176422	451	1.52338e-34	4.58063e-10	4.11469e-27	0.0113838	0.988616	CD8_TEM	chr12	chr12_56467250_T_C	chr12_56467674_A_G	Urate
ENSG00000179912	535	4.62939e-83	2.87584e-81	0.0014909	0.0917099	0.906799	CD8_TEM	chr12	chr12_57449928_G_A	chr12_57449928_A_G	Urate
ENSG00000139343	1003	3.03301e-17	0.000828547	6.85815e-15	0.186536	0.812636	CD8_TEM	chr12	chr12_95810758_A_G	chr12_95763026_G_T	Urate
ENSG00000165972	1070	1.18767e-18	0.00090782	1.98667e-16	0.151008	0.848084	CD8_TEM	chr12	chr12_95845232_G_C	chr12_95860750_A_G	Urate
ENSG00000175727	701	3.31139e-19	7.03347e-14	5.65668e-07	0.119268	0.880731	CD8_TEM	chr12	chr12_122056903_T_C	chr12_122056903_C_T	Urate
ENSG00000112787	1481	4.28349e-08	6.28896e-08	0.0742138	0.108176	0.81761	CD8_TEM	chr12	chr12_132472014_G_A	chr12_132475671_G_T	Urate
ENSG00000229111	799	1.57827e-06	2.55512e-06	0.0573645	0.0920192	0.850612	CD8_TEM	chr13	chr13_48080319_C_G	chr13_48080319_C_G	Urate
ENSG00000247400	342	8.42906e-10	2.41982e-06	7.34167e-06	0.0200966	0.979894	CD8_TEM	chr13	chr13_95754834_A_G	chr13_95643067_A_G	Urate
ENSG00000033170	1488	1.48718e-56	0.000880161	1.4258e-54	0.0836837	0.915436	CD8_TEM	chr14	chr14_65412636_T_G	chr14_65641202_A_T	Urate
ENSG00000140153	785	3.9562e-13	8.86334e-08	3.4301e-07	0.0759228	0.924077	CD8_TEM	chr14	chr14_102276489_T_A	chr14_102219846_A_G	Urate
ENSG00000075413	897	9.21078e-45	0.000385103	3.19666e-42	0.132786	0.866829	CD8_TEM	chr14	chr14_103517957_G_T	chr14_103524462_C_T	Urate
ENSG00000169410	466	5.45146e-13	1.16644e-12	0.0468661	0.0994253	0.853709	CD8_TEM	chr15	chr15_75374221_C_T	chr15_75374221_C_T	Urate
ENSG00000066654	555	2.27444e-08	5.01211e-05	2.08316e-05	0.0449511	0.954978	CD8_TEM	chr16	chr16_20808216_G_T	chr16_20837104_A_G	Urate
ENSG00000182224	469	0.000217349	0.000173327	0.0372833	0.0287985	0.933528	CD8_TEM	chr17	chr17_7877702_G_A	chr17_7882587_A_G	Urate
ENSG00000260793	454	7.35742e-05	0.00130391	0.00990709	0.174764	0.813952	CD8_TEM	chr17	chr17_44210760_T_G	chr17_44204125_A_G	Urate
ENSG00000121101	645	4.56218e-08	3.32578e-05	0.000240113	0.174214	0.825513	CD8_TEM	chr17	chr17_58714471_A_G	chr17_58497723_C_G	Urate
ENSG00000213793	1202	2.93015e-19	0.000426443	1.31225e-17	0.0181166	0.981457	CD8_TEM	chr19	chr19_52949516_A_G	chr19_52953993_A_G	Urate
ENSG00000180257	1008	1.81345e-13	0.000441299	8.12084e-12	0.0187811	0.980778	CD8_TEM	chr19	chr19_52954002_T_C	chr19_52953993_A_G	Urate
ENSG00000100983	492	7.445e-12	8.79722e-12	0.0125398	0.0138438	0.973616	CD8_TEM	chr20	chr20_34845826_A_G	chr20_34845826_A_G	Urate
ENSG00000132906	823	5.45828e-20	6.92634e-19	0.00639715	0.080264	0.913339	cDC1	chr1	chr1_15489427_G_A	chr1_15493546_C_T	Urate
ENSG00000246334	371	3.27309e-09	3.40815e-09	0.00638218	0.00565756	0.98796	cDC1	chr5	chr5_177363806_G_A	chr5_177357438_C_T	Urate
ENSG00000234745	6588	2.88221e-29	7.34067e-13	3.35261e-19	0.00764882	0.992351	cDC1	chr6	chr6_31272092_T_C	chr6_31272092_C_T	Urate
ENSG00000146215	469	1.67832e-18	1.61959e-18	0.0372307	0.0350001	0.927769	cDC1	chr6	chr6_43301291_A_C	chr6_43312975_C_T	Urate
ENSG00000228566	3198	3.86833e-05	6.06194e-05	0.0217886	0.0338373	0.944275	cDC1	chr10	chr10_63597129_G_A	chr10_63597129_A_G	Urate
ENSG00000176422	451	1.05961e-09	1.07855e-09	0.0286202	0.0281887	0.943191	cDC1	chr12	chr12_56467674_A_G	chr12_56467674_A_G	Urate
ENSG00000198933	553	7.4613e-06	0.000119908	0.00749696	0.119608	0.872768	cDC1	chr17	chr17_47685639_A_T	chr17_47685639_A_T	Urate
ENSG00000157933	917	3.26442e-05	0.000875615	0.00690035	0.18428	0.807911	cDC2	chr1	chr1_2252962_T_G	chr1_2224923_A_G	Urate
ENSG00000132906	823	4.72591e-26	1.2006e-18	5.5388e-09	0.139851	0.860149	cDC2	chr1	chr1_15587583_A_G	chr1_15493546_C_T	Urate
ENSG00000117505	502	3.81547e-18	2.62629e-15	0.000225532	0.154394	0.84538	cDC2	chr1	chr1_93380098_T_A	chr1_93384726_A_C	Urate
ENSG00000269713	128	1.70234e-09	0.000122338	1.26603e-07	0.00810648	0.991771	cDC2	chr1	chr1_148988155_G_A	chr1_148988155_A_G	Urate
ENSG00000234072	316	7.32366e-102	3.37229e-100	0.00219382	0.10012	0.897686	cDC2	chr2	chr2_27375230_T_C	chr2_27375230_C_T	Urate
ENSG00000162928	423	0.000347879	0.000459146	0.0739591	0.0967861	0.828448	cDC2	chr2	chr2_61120945_T_C	chr2_61120945_C_T	Urate
ENSG00000163378	567	4.19314e-08	9.20205e-08	0.0394479	0.0856956	0.874856	cDC2	chr3	chr3_69098368_C_A	chr3_69066504_C_T	Urate
ENSG00000178177	807	1.5144e-08	2.63548e-05	3.88744e-05	0.0667192	0.933216	cDC2	chr4	chr4_17883363_T_C	chr4_17883363_C_T	Urate
ENSG00000157404	853	3.47885e-05	0.00117873	0.00146145	0.0485692	0.948756	cDC2	chr4	chr4_54643022_G_A	chr4_54637027_A_G	Urate
ENSG00000171444	2746	0.000929075	0.00111145	0.0471974	0.056002	0.89476	cDC2	chr5	chr5_112968040_T_G	chr5_112968505_G_T	Urate
ENSG00000234745	6588	3.27288e-108	7.95174e-14	3.80704e-98	2.8198e-05	0.999972	cDC2	chr6	chr6_31272092_T_C	chr6_31272092_C_T	Urate
ENSG00000204308	1011	1.70177e-05	8.6289e-05	0.00469875	0.0228529	0.972345	cDC2	chr6	chr6_32130114_A_G	chr6_32182106_C_T	Urate
ENSG00000124780	967	1.34993e-36	2.96076e-07	6.30698e-32	0.0128457	0.987154	cDC2	chr6	chr6_39315030_G_T	chr6_39316017_A_G	Urate
ENSG00000146215	469	3.27601e-65	4.4695e-18	7.26727e-49	0.0982465	0.901754	cDC2	chr6	chr6_43312975_C_T	chr6_43312975_C_T	Urate
ENSG00000171467	606	6.04716e-24	9.96044e-19	1.34146e-07	0.0211167	0.978883	cDC2	chr6	chr6_43312975_C_T	chr6_43312975_C_T	Urate
ENSG00000290951	220	4.39954e-12	0.000705866	3.56057e-10	0.056183	0.943111	cDC2	chr7	chr7_75492553_T_G	chr7_75460394_C_T	Urate
ENSG00000157168	4381	1.553e-34	4.48577e-11	4.4845e-27	0.00101503	0.998985	cDC2	chr8	chr8_32575235_G_T	chr8_32575235_G_T	Urate
ENSG00000096717	571	9.70009e-24	2.20545e-09	5.28944e-16	0.119382	0.880618	cDC2	chr10	chr10_67908738_T_C	chr10_67826700_A_T	Urate
ENSG00000134825	480	1.31327e-15	3.3254e-07	7.52561e-10	0.189749	0.810251	cDC2	chr11	chr11_61792609_G_A	chr11_61783884_C_T	Urate
ENSG00000089693	598	1.03157e-07	0.000143712	5.9494e-06	0.00729582	0.992554	cDC2	chr12	chr12_6748732_C_A	chr12_6748732_A_C	Urate
ENSG00000261308	606	4.28154e-07	3.58183e-07	0.0818121	0.0675913	0.850596	cDC2	chr12	chr12_51863682_C_T	chr12_51858510_C_T	Urate
ENSG00000176422	451	2.17118e-15	2.09155e-10	5.86439e-08	0.00465397	0.995346	cDC2	chr12	chr12_56467674_A_G	chr12_56467674_A_G	Urate
ENSG00000139343	1003	5.20838e-05	0.000668546	0.011777	0.150332	0.83717	cDC2	chr12	chr12_95860750_A_G	chr12_95763026_G_T	Urate
ENSG00000033170	1488	1.19174e-07	0.00177551	1.14255e-05	0.16959	0.828623	cDC2	chr14	chr14_65570077_G_A	chr14_65641202_A_T	Urate
ENSG00000080824	675	1.06501e-07	2.38855e-07	0.0373982	0.0829954	0.879606	cDC2	chr14	chr14_102219846_A_G	chr14_102219846_A_G	Urate
ENSG00000075413	897	2.13157e-23	0.000367677	7.39777e-21	0.126732	0.8729	cDC2	chr14	chr14_103384569_G_C	chr14_103524462_C_T	Urate
ENSG00000166797	534	6.67785e-06	0.000104368	0.00288592	0.0441512	0.952852	cDC2	chr15	chr15_64135505_A_C	chr15_64140399_A_G	Urate
ENSG00000183011	570	0.000171446	0.000158146	0.0294104	0.0261847	0.944075	cDC2	chr17	chr17_7877701_T_C	chr17_7882587_A_G	Urate
ENSG00000253347	658	2.63967e-09	2.66575e-06	0.000159739	0.160478	0.839359	cDC2	chr17	chr17_47466741_C_T	chr17_47366128_A_G	Urate
ENSG00000130518	714	3.19902e-09	3.41519e-09	0.0257019	0.0264909	0.947807	cDC2	chr19	chr19_18282063_C_A	chr19_18291332_C_G	Urate
ENSG00000130522	674	2.43034e-09	3.80523e-09	0.0194763	0.0295435	0.95098	cDC2	chr19	chr19_18294126_A_G	chr19_18291332_C_G	Urate
ENSG00000105705	569	0.0011194	0.000360596	0.0875891	0.0273316	0.883599	cDC2	chr19	chr19_19296060_T_C	chr19_19296060_C_T	Urate
ENSG00000228386	379	1.14688e-08	1.3615e-06	0.000922949	0.108676	0.8904	cDC2	chr20	chr20_33965071_G_A	chr20_33965071_A_G	Urate
ENSG00000171940	840	3.38465e-06	8.85082e-06	0.00139067	0.00264062	0.995956	cDC2	chr20	chr20_53570298_G_A	chr20_53570298_A_G	Urate
ENSG00000125618	893	6.72972e-11	3.89049e-10	0.0237923	0.136705	0.839503	dnT	chr2	chr2_113210040_C_T	chr2_113216224_C_T	Urate
ENSG00000196747	472	1.85564e-30	9.88324e-30	0.00749123	0.0389452	0.953564	dnT	chr6	chr6_27850704_C_G	chr6_27850704_C_G	Urate
ENSG00000204525	6189	3.82508e-52	1.02226e-13	4.69216e-42	0.00030857	0.999691	dnT	chr6	chr6_31272092_T_C	chr6_31272092_C_T	Urate
ENSG00000234745	6588	2.20001e-43	9.45728e-14	2.55908e-33	0.000203482	0.999797	dnT	chr6	chr6_31272092_T_C	chr6_31272092_C_T	Urate
ENSG00000290951	220	0.00018032	0.000534705	0.0145934	0.0423317	0.94236	dnT	chr7	chr7_75415153_T_C	chr7_75460394_C_T	Urate
ENSG00000068383	1784	6.92109e-06	0.000598354	0.00102815	0.0882885	0.910078	dnT	chr10	chr10_132588845_G_A	chr10_132645884_A_G	Urate
ENSG00000176422	451	4.27323e-10	9.9028e-10	0.0115421	0.025785	0.962673	dnT	chr12	chr12_56467674_A_G	chr12_56467674_A_G	Urate
ENSG00000033170	1488	2.08348e-06	0.0014437	0.000199749	0.137754	0.860601	dnT	chr14	chr14_65605322_C_T	chr14_65641202_A_T	Urate
ENSG00000116138	863	4.29839e-19	1.00818e-18	0.0503775	0.117327	0.832295	gdT	chr1	chr1_15587583_A_G	chr1_15493546_C_T	Urate
ENSG00000291137	362	5.51583e-63	4.93218e-59	3.18543e-06	0.0275113	0.972486	gdT	chr1	chr1_155208991_T_A	chr1_155208991_A_T	Urate
ENSG00000121989	498	1.8247e-14	1.15376e-10	1.22689e-05	0.0766534	0.923334	gdT	chr2	chr2_147802007_T_C	chr2_147802007_C_T	Urate
ENSG00000287042	1665	4.31443e-05	9.73199e-05	0.03625	0.0810364	0.882573	gdT	chr3	chr3_15812154_C_A	chr3_15812154_A_C	Urate
ENSG00000114902	419	2.20541e-14	8.22432e-14	0.0329276	0.121947	0.845125	gdT	chr3	chr3_52666461_G_A	chr3_52797685_C_G	Urate
ENSG00000250326	1192	1.20373e-11	4.69264e-08	2.68594e-05	0.103886	0.896087	gdT	chr4	chr4_143208965_C_T	chr4_143129293_A_T	Urate
ENSG00000158985	608	7.12003e-06	5.03949e-05	0.0153239	0.107584	0.877035	gdT	chr5	chr5_131432200_C_T	chr5_131432200_C_T	Urate
ENSG00000276368	479	3.08344e-33	4.16759e-29	1.24568e-05	0.167535	0.832453	gdT	chr6	chr6_27850704_C_G	chr6_27850704_C_G	Urate
ENSG00000269293	881	8.07298e-31	1.76734e-27	3.01692e-05	0.0651118	0.934858	gdT	chr6	chr6_28002937_T_C	chr6_28002937_C_T	Urate
ENSG00000231074	1427	1.45235e-09	1.28086e-09	0.0944672	0.0824901	0.823043	gdT	chr6	chr6_30205761_G_A	chr6_30397852_C_T	Urate
ENSG00000234745	6588	5.66905e-117	7.949e-14	6.5943e-107	2.78794e-05	0.999972	gdT	chr6	chr6_31272092_T_C	chr6_31272092_C_T	Urate
ENSG00000171467	606	8.98869e-23	9.79989e-19	1.99399e-06	0.0207602	0.979238	gdT	chr6	chr6_43331585_C_T	chr6_43312975_C_T	Urate
ENSG00000290951	220	6.67002e-21	0.000385195	5.39809e-19	0.0302047	0.96941	gdT	chr7	chr7_75492553_T_G	chr7_75460394_C_T	Urate
ENSG00000272391	453	1.05195e-06	0.000284844	9.06674e-05	0.0235745	0.976049	gdT	chr7	chr7_75415153_T_C	chr7_75460394_C_T	Urate
ENSG00000085788	315	3.42152e-09	3.78142e-08	0.00555799	0.0604922	0.93395	gdT	chr8	chr8_38250615_C_G	chr8_38250615_C_G	Urate
ENSG00000164938	699	1.18542e-19	2.77758e-17	0.000132703	0.0301241	0.969743	gdT	chr8	chr8_94957217_A_C	chr8_94957217_A_C	Urate
ENSG00000086062	977	3.41919e-31	2.50027e-17	1.15851e-16	0.00747905	0.992521	gdT	chr9	chr9_33180310_A_G	chr9_33120205_A_G	Urate
ENSG00000068383	1784	0.000154732	0.001129	0.0229859	0.167185	0.808545	gdT	chr10	chr10_132544853_C_T	chr10_132645884_A_G	Urate
ENSG00000134825	480	7.73535e-11	1.3843e-07	4.43268e-05	0.0784046	0.921551	gdT	chr11	chr11_61792609_G_A	chr11_61783884_C_T	Urate
ENSG00000149485	492	2.88726e-24	7.19343e-08	1.65455e-18	0.0402622	0.959738	gdT	chr11	chr11_61790331_T_C	chr11_61783884_C_T	Urate
ENSG00000176422	451	3.65599e-16	3.56415e-10	9.8749e-09	0.00863548	0.991365	gdT	chr12	chr12_56467674_A_G	chr12_56467674_A_G	Urate
ENSG00000165972	1070	2.18025e-06	0.0007423	0.000364702	0.123293	0.875598	gdT	chr12	chr12_95770928_A_C	chr12_95860750_A_G	Urate
ENSG00000033170	1488	6.71544e-22	0.00154614	6.43826e-20	0.147582	0.850872	gdT	chr14	chr14_65603699_C_G	chr14_65641202_A_T	Urate
ENSG00000075413	897	5.46027e-22	0.000400583	1.89502e-19	0.138163	0.861436	gdT	chr14	chr14_103411811_G_T	chr14_103524462_C_T	Urate
ENSG00000198933	552	3.51684e-06	0.000114839	0.00353365	0.114506	0.881842	gdT	chr17	chr17_47685639_A_T	chr17_47685639_A_T	Urate
ENSG00000213793	1202	0.000619692	0.000949084	0.0277526	0.0415752	0.929103	gdT	chr19	chr19_52959704_G_T	chr19_52953993_A_G	Urate
ENSG00000180257	1008	0.00310209	0.000664446	0.138915	0.0289262	0.828393	gdT	chr19	chr19_52953993_G_A	chr19_52953993_A_G	Urate
ENSG00000228386	379	3.90089e-14	2.06399e-06	3.13924e-09	0.165265	0.834733	gdT	chr20	chr20_33959893_G_T	chr20_33965071_A_G	Urate
ENSG00000198646	561	3.0903e-11	3.04115e-11	0.0540119	0.0522591	0.893729	gdT	chr20	chr20_34845826_A_G	chr20_34845826_A_G	Urate
ENSG00000233276	319	5.8035e-14	2.1822e-14	0.0914431	0.0335088	0.875048	HSPC	chr3	chr3_49432630_C_T	chr3_49432630_C_T	Urate
ENSG00000204525	6189	7.38435e-22	3.92215e-13	9.05825e-12	0.00386917	0.996131	HSPC	chr6	chr6_31272092_T_C	chr6_31272092_C_T	Urate
ENSG00000124780	967	1.74647e-16	3.04147e-07	8.15962e-12	0.0132232	0.986776	HSPC	chr6	chr6_39314972_G_A	chr6_39316017_A_G	Urate
ENSG00000290839	197	1.2661e-06	2.14482e-06	0.0301452	0.0501473	0.919704	HSPC	chr7	chr7_73270588_T_C	chr7_73270588_C_T	Urate
ENSG00000075413	897	2.59049e-05	0.000449147	0.00899047	0.155044	0.83549	HSPC	chr14	chr14_103384569_G_C	chr14_103524462_C_T	Urate
ENSG00000265148	545	8.38401e-06	2.31536e-05	0.0225881	0.0614643	0.915916	HSPC	chr17	chr17_58497723_G_C	chr17_58497723_C_G	Urate
ENSG00000124780	967	1.85539e-23	3.93833e-07	8.66852e-19	0.0174176	0.982582	ILC	chr6	chr6_39316408_A_G	chr6_39316017_A_G	Urate
ENSG00000196421	527	0.000110089	0.00299508	0.00581617	0.157402	0.833677	ILC	chr20	chr20_64028584_C_T	chr20_63953461_A_G	Urate
ENSG00000204160	326	1.89329e-24	2.5289e-25	0.110361	0.0138654	0.875774	MAIT	chr1	chr1_26853597_A_C	chr1_26853597_A_C	Urate
ENSG00000263956	46	5.28728e-10	3.59902e-09	0.00476198	0.0314508	0.963787	MAIT	chr1	chr1_148105945_C_T	chr1_148105945_C_T	Urate
ENSG00000143379	515	7.31797e-10	3.76309e-07	0.000212151	0.108202	0.891586	MAIT	chr1	chr1_150887710_G_A	chr1_150983652_A_G	Urate
ENSG00000231064	384	2.28329e-59	2.29919e-58	0.0131862	0.131925	0.854888	MAIT	chr1	chr1_155199564_G_T	chr1_155208991_A_T	Urate
ENSG00000121989	498	2.71511e-19	2.27783e-10	1.82559e-10	0.152309	0.847691	MAIT	chr2	chr2_147785762_A_T	chr2_147802007_C_T	Urate
ENSG00000287042	1665	3.09479e-10	6.92943e-05	2.60025e-07	0.0574395	0.942491	MAIT	chr3	chr3_15797203_C_A	chr3_15812154_A_C	Urate
ENSG00000160791	752	0.000121279	0.00108054	0.0173894	0.154104	0.827305	MAIT	chr3	chr3_46406481_C_T	chr3_46406481_C_T	Urate
ENSG00000250326	1192	1.45935e-14	4.06918e-08	3.25631e-08	0.089962	0.910038	MAIT	chr4	chr4_143166639_C_T	chr4_143129293_A_T	Urate
ENSG00000183323	617	0.000147206	0.0001868	0.0664693	0.0834974	0.849699	MAIT	chr5	chr5_69430397_G_T	chr5_69420636_A_G	Urate
ENSG00000197208	656	3.03726e-11	6.13087e-10	0.0039831	0.0794845	0.916532	MAIT	chr5	chr5_132340995_T_G	chr5_132329685_A_G	Urate
ENSG00000113742	1021	1.93471e-07	8.71549e-08	0.113938	0.0504912	0.835571	MAIT	chr5	chr5_173879055_G_A	chr5_173879055_A_G	Urate
ENSG00000197061	584	3.10928e-84	5.02377e-85	0.109426	0.0168066	0.873767	MAIT	chr6	chr6_26032619_G_C	chr6_26032619_C_G	Urate
ENSG00000204564	740	2.39123e-06	1.03375e-06	0.118139	0.050241	0.831616	MAIT	chr6	chr6_30547266_T_C	chr6_30750403_A_G	Urate
ENSG00000234745	6588	3.86334e-106	7.99162e-14	4.49387e-96	3.28422e-05	0.999967	MAIT	chr6	chr6_31272092_T_C	chr6_31272092_C_T	Urate
ENSG00000171467	606	5.82601e-27	1.50838e-18	1.2924e-10	0.0324934	0.967507	MAIT	chr6	chr6_43301291_A_C	chr6_43312975_C_T	Urate
ENSG00000106635	471	5.81186e-35	3.15211e-35	0.110258	0.0589683	0.830774	MAIT	chr7	chr7_73623036_G_A	chr7_73602532_C_T	Urate
ENSG00000290951	220	1.52815e-22	6.94153e-05	1.23674e-20	0.00462252	0.995308	MAIT	chr7	chr7_75415153_T_C	chr7_75460394_C_T	Urate
ENSG00000156170	1358	1.3597e-27	2.54775e-17	1.43896e-12	0.0260419	0.973958	MAIT	chr8	chr8_94963074_C_T	chr8_94957217_A_C	Urate
ENSG00000164938	699	4.98205e-44	2.40732e-17	5.5772e-29	0.0259749	0.974025	MAIT	chr8	chr8_94960591_T_A	chr8_94957217_A_C	Urate
ENSG00000134825	480	1.31803e-10	3.12186e-07	7.55285e-05	0.178074	0.82185	MAIT	chr11	chr11_61792609_G_A	chr11_61783884_C_T	Urate
ENSG00000176422	451	2.36944e-11	4.22225e-10	0.00063999	0.0104154	0.988945	MAIT	chr12	chr12_56467674_A_G	chr12_56467674_A_G	Urate
ENSG00000139343	1003	4.3903e-06	0.000445264	0.000992721	0.0997829	0.898775	MAIT	chr12	chr12_95837440_C_T	chr12_95763026_G_T	Urate
ENSG00000165972	1070	0.000140305	0.000855226	0.0234695	0.142225	0.83331	MAIT	chr12	chr12_95781686_G_A	chr12_95860750_A_G	Urate
ENSG00000175727	701	2.73537e-18	7.75114e-14	4.6727e-06	0.13154	0.868455	MAIT	chr12	chr12_122065538_G_A	chr12_122056903_C_T	Urate
ENSG00000033170	1488	1.59725e-26	0.00171609	1.53132e-24	0.163888	0.834396	MAIT	chr14	chr14_65441517_A_G	chr14_65641202_A_T	Urate
ENSG00000075413	897	2.48021e-20	0.000391416	8.60774e-18	0.134979	0.86463	MAIT	chr14	chr14_103517957_G_T	chr14_103524462_C_T	Urate
ENSG00000256053	608	0.000321941	0.000608412	0.0506554	0.0948762	0.853538	MAIT	chr14	chr14_103524462_T_C	chr14_103524462_C_T	Urate
ENSG00000247228	389	3.84454e-08	0.00103538	7.39356e-06	0.198318	0.800639	MAIT	chr16	chr16_70121276_T_C	chr16_70129541_A_G	Urate
ENSG00000183011	570	3.79476e-06	0.000297252	0.000650964	0.0500425	0.949005	MAIT	chr17	chr17_7877701_T_C	chr17_7882587_A_G	Urate
ENSG00000267394	473	3.53289e-05	0.000156801	0.0159455	0.0698574	0.914005	MAIT	chr17	chr17_44101913_A_G	chr17_44101913_A_G	Urate
ENSG00000198933	552	8.04013e-08	9.78259e-05	8.07855e-05	0.097391	0.90243	MAIT	chr17	chr17_47685639_A_T	chr17_47685639_A_T	Urate
ENSG00000213793	1202	5.03569e-06	0.00336585	0.000225521	0.149891	0.846512	MAIT	chr19	chr19_52952624_C_T	chr19_52953993_A_G	Urate
ENSG00000132906	823	1.16474e-26	5.19768e-19	1.36509e-09	0.0599772	0.940023	NK	chr1	chr1_15568464_T_C	chr1_15493546_C_T	Urate
ENSG00000116138	863	2.55224e-28	5.17761e-19	2.99125e-11	0.0597417	0.940258	NK	chr1	chr1_15587583_A_G	chr1_15493546_C_T	Urate
ENSG00000142765	362	1.38016e-08	3.21099e-09	0.0654168	0.0142992	0.920284	NK	chr1	chr1_27342119_C_T	chr1_27342119_C_T	Urate
ENSG00000117505	502	3.93726e-30	1.02673e-15	2.3273e-16	0.0597493	0.940251	NK	chr1	chr1_93371576_T_C	chr1_93384726_A_C	Urate
ENSG00000143379	515	4.55488e-21	2.35661e-07	1.32048e-15	0.0673864	0.932613	NK	chr1	chr1_150868590_G_A	chr1_150983652_A_G	Urate
ENSG00000273456	349	3.91869e-14	1.77759e-11	0.000148516	0.0664363	0.933415	NK	chr2	chr2_202398850_C_T	chr2_202334947_C_T	Urate
ENSG00000135931	948	0.00249135	0.00395367	0.0693553	0.109249	0.814951	NK	chr2	chr2_231188453_G_A	chr2_231112813_A_C	Urate
ENSG00000287042	1665	3.06641e-34	7.02554e-05	2.57641e-31	0.0582477	0.941682	NK	chr3	chr3_15858922_A_C	chr3_15812154_A_C	Urate
ENSG00000227398	326	3.91609e-13	6.10155e-08	4.46782e-07	0.0686805	0.931319	NK	chr3	chr3_47269664_T_C	chr3_47235478_C_T	Urate
ENSG00000114650	345	3.40294e-09	2.16344e-07	0.00266076	0.16833	0.829009	NK	chr3	chr3_47418189_C_T	chr3_47418189_C_T	Urate
ENSG00000178177	807	5.60543e-14	2.69073e-05	1.43891e-10	0.0681388	0.931834	NK	chr4	chr4_18026728_G_A	chr4_17883363_C_T	Urate
ENSG00000138778	676	0.00100502	0.00384278	0.0308927	0.117274	0.846986	NK	chr4	chr4_103093243_G_C	chr4_103021557_A_C	Urate
ENSG00000172795	985	8.39168e-15	0.00191545	8.27992e-13	0.188184	0.809901	NK	chr5	chr5_112973364_A_C	chr5_112968505_G_T	Urate
ENSG00000289085	769	2.64264e-14	1.09757e-07	1.55629e-08	0.0637011	0.936299	NK	chr5	chr5_173879055_G_A	chr5_173879055_A_G	Urate
ENSG00000169223	467	4.78409e-10	4.72706e-08	0.00120917	0.118596	0.880195	NK	chr5	chr5_177350021_A_C	chr5_177357438_C_T	Urate
ENSG00000276368	479	2.37394e-36	4.96151e-29	9.59051e-09	0.199641	0.800359	NK	chr6	chr6_27717569_A_G	chr6_27850704_C_G	Urate
ENSG00000187626	561	5.96695e-29	1.14156e-26	0.000674141	0.128101	0.871225	NK	chr6	chr6_28283178_A_C	chr6_28283178_A_C	Urate
ENSG00000234745	6588	3.15272e-128	3.08143e-12	3.66727e-118	0.0349781	0.965022	NK	chr6	chr6_31272092_T_C	chr6_31272092_C_T	Urate
ENSG00000112624	727	4.20839e-09	0.000825802	1.58211e-07	0.0300762	0.969098	NK	chr6	chr6_42774003_C_T	chr6_42776332_C_T	Urate
ENSG00000171467	606	6.33054e-53	6.17525e-18	1.40432e-36	0.136124	0.863876	NK	chr6	chr6_43383015_C_T	chr6_43312975_C_T	Urate
ENSG00000290951	220	3.85265e-71	6.56347e-05	3.11797e-69	0.00431624	0.995618	NK	chr7	chr7_75415153_T_C	chr7_75460394_C_T	Urate
ENSG00000178809	265	5.23396e-06	7.78651e-05	0.000443745	0.00560769	0.993865	NK	chr7	chr7_75415153_T_C	chr7_75460394_C_T	Urate
ENSG00000291151	278	2.802e-14	8.1932e-05	2.38772e-12	0.00598791	0.99393	NK	chr7	chr7_75415153_T_C	chr7_75460394_C_T	Urate
ENSG00000272391	453	4.87972e-34	0.000402552	4.20581e-32	0.0337299	0.965868	NK	chr7	chr7_75465064_A_G	chr7_75460394_C_T	Urate
ENSG00000106246	464	1.32389e-08	3.84227e-06	0.000394109	0.113495	0.886108	NK	chr7	chr7_99565064_C_T	chr7_99533211_G_T	Urate
ENSG00000175324	253	6.11451e-13	1.38824e-07	6.9609e-07	0.157198	0.842801	NK	chr8	chr8_38223784_C_G	chr8_38250615_C_G	Urate
ENSG00000085788	315	2.83433e-12	2.42566e-08	4.60414e-06	0.0384413	0.961554	NK	chr8	chr8_38243581_T_G	chr8_38250615_C_G	Urate
ENSG00000272092	302	1.00544e-07	1.12658e-07	0.0677064	0.0750066	0.857287	NK	chr8	chr8_38321249_C_A	chr8_38321249_A_C	Urate
ENSG00000165046	362	4.59218e-10	1.52073e-07	0.000302734	0.0993522	0.900345	NK	chr8	chr8_38366179_C_T	chr8_38321249_A_C	Urate
ENSG00000164938	699	1.16751e-40	3.28307e-17	1.30698e-25	0.0357884	0.964212	NK	chr8	chr8_94957217_A_C	chr8_94957217_A_C	Urate
ENSG00000086062	977	2.60417e-49	1.6365e-17	8.82362e-35	0.00454943	0.995451	NK	chr9	chr9_33179453_C_T	chr9_33120205_A_G	Urate
ENSG00000096717	571	1.13417e-10	2.35597e-09	0.00618462	0.127604	0.866211	NK	chr10	chr10_67993276_C_T	chr10_67826700_A_T	Urate
ENSG00000068383	1784	7.57556e-10	0.000472895	1.12538e-07	0.0696381	0.929889	NK	chr10	chr10_132588845_G_A	chr10_132645884_A_G	Urate
ENSG00000134825	480	3.58301e-14	5.25863e-08	2.05321e-08	0.0291633	0.970837	NK	chr11	chr11_61792609_G_A	chr11_61783884_C_T	Urate
ENSG00000175376	477	1.001e-19	1.5692e-17	0.00112605	0.1757	0.823174	NK	chr11	chr11_65992163_T_C	chr11_65974812_A_G	Urate
ENSG00000126746	535	2.24328e-06	0.00138646	0.000129372	0.0790387	0.919443	NK	chr12	chr12_6689466_A_C	chr12_6748732_A_C	Urate
ENSG00000176422	451	1.01155e-49	1.86752e-10	2.73222e-42	0.00404825	0.995952	NK	chr12	chr12_56467674_A_G	chr12_56467674_A_G	Urate
ENSG00000175727	701	2.47276e-21	6.60979e-14	4.22409e-09	0.112023	0.887977	NK	chr12	chr12_122056903_T_C	chr12_122056903_C_T	Urate
ENSG00000189403	1045	5.18342e-09	7.66558e-05	9.15031e-07	0.0125447	0.987378	NK	chr13	chr13_30469704_C_T	chr13_30462505_C_G	Urate
ENSG00000247400	342	2.4933e-06	5.13986e-06	0.0217165	0.0438335	0.934442	NK	chr13	chr13_95643067_A_G	chr13_95643067_A_G	Urate
ENSG00000033170	1488	5.72649e-61	0.000582976	5.49013e-59	0.0551698	0.944247	NK	chr14	chr14_65412636_T_G	chr14_65641202_A_T	Urate
ENSG00000258730	763	8.12141e-08	0.000336213	8.03252e-07	0.002328	0.997335	NK	chr14	chr14_93065669_T_C	chr14_93077829_C_T	Urate
ENSG00000140153	785	1.062e-12	7.15539e-08	9.20777e-07	0.0610998	0.938899	NK	chr14	chr14_102219846_A_G	chr14_102219846_A_G	Urate
ENSG00000080823	731	4.39408e-09	6.09434e-08	0.00380835	0.0518753	0.944316	NK	chr14	chr14_102219846_A_G	chr14_102219846_A_G	Urate
ENSG00000075413	897	8.64836e-60	0.000412003	3.00147e-57	0.142131	0.857457	NK	chr14	chr14_103486549_A_T	chr14_103524462_C_T	Urate
ENSG00000169410	466	1.63145e-13	1.6776e-12	0.0140255	0.143381	0.842594	NK	chr15	chr15_75578374_G_A	chr15_75374221_C_T	Urate
ENSG00000005187	973	4.49295e-07	4.25429e-05	0.000668514	0.0623634	0.936925	NK	chr16	chr16_20808216_G_T	chr16_20868718_A_G	Urate
ENSG00000247228	389	1.35324e-22	0.00103305	2.60246e-20	0.197868	0.801099	NK	chr16	chr16_70121276_T_C	chr16_70129541_A_G	Urate
ENSG00000170004	582	6.55762e-10	0.000255606	1.13625e-07	0.0433328	0.956411	NK	chr17	chr17_7889147_G_C	chr17_7882587_A_G	Urate
ENSG00000213246	415	4.85241e-05	0.000104831	0.0367115	0.0784267	0.884708	NK	chr17	chr17_58418985_G_A	chr17_58418985_A_G	Urate
ENSG00000129646	716	4.07676e-09	1.17911e-07	0.00624551	0.179823	0.813931	NK	chr17	chr17_76272538_C_T	chr17_76272538_C_T	Urate
ENSG00000180257	1008	8.04776e-07	0.00056008	3.60388e-05	0.0241057	0.975297	NK	chr19	chr19_52957608_G_A	chr19_52953993_A_G	Urate
ENSG00000213742	676	0.00156388	0.000360561	0.116687	0.0260476	0.855341	NK	chr20	chr20_25660096_C_G	chr20_25660096_C_G	Urate
ENSG00000286803	449	1.04819e-11	8.45363e-11	0.01813	0.145381	0.836489	NK	chr20	chr20_34845826_A_G	chr20_34845826_A_G	Urate
ENSG00000196700	597	2.29474e-28	0.00206506	1.19063e-26	0.106254	0.891681	NK	chr20	chr20_63966341_T_G	chr20_63953461_A_G	Urate
ENSG00000169814	746	6.79845e-06	3.64786e-05	0.0310644	0.16588	0.803012	NK_CD56bright	chr3	chr3_15661134_T_C	chr3_15661134_C_T	Urate
ENSG00000287042	1665	1.25988e-07	7.52902e-05	0.000105855	0.0624816	0.937337	NK_CD56bright	chr3	chr3_15763658_A_G	chr3_15812154_A_C	Urate
ENSG00000181722	2200	0.00235327	0.00236906	0.0436381	0.043516	0.908124	NK_CD56bright	chr3	chr3_114725725_A_C	chr3_114708210_C_G	Urate
ENSG00000178177	807	2.72952e-09	2.41302e-05	7.00663e-06	0.061003	0.938966	NK_CD56bright	chr4	chr4_17883363_T_C	chr4_17883363_C_T	Urate
ENSG00000157404	853	0.000312372	0.00202454	0.0131226	0.0841495	0.900391	NK_CD56bright	chr4	chr4_54631279_T_A	chr4_54637027_A_G	Urate
ENSG00000183323	617	8.60506e-05	0.000141717	0.0388551	0.0630927	0.897824	NK_CD56bright	chr5	chr5_69421635_T_C	chr5_69420636_A_G	Urate
ENSG00000113522	567	0.000247034	0.000154587	0.0205082	0.0118662	0.967224	NK_CD56bright	chr5	chr5_132457594_C_T	chr5_132457594_C_T	Urate
ENSG00000231074	1427	4.71397e-10	1.11084e-09	0.0306617	0.0713558	0.897982	NK_CD56bright	chr6	chr6_30202510_A_G	chr6_30397852_C_T	Urate
ENSG00000234745	6588	6.77972e-101	1.12937e-11	7.88623e-91	0.13059	0.86941	NK_CD56bright	chr6	chr6_31272092_T_C	chr6_31272092_C_T	Urate
ENSG00000124780	967	5.94789e-34	3.05678e-07	2.77889e-29	0.0132948	0.986705	NK_CD56bright	chr6	chr6_39315030_G_T	chr6_39316017_A_G	Urate
ENSG00000165046	362	1.86551e-07	1.13199e-07	0.122982	0.0738221	0.803196	NK_CD56bright	chr8	chr8_38321249_C_A	chr8_38321249_A_C	Urate
ENSG00000156170	1358	1.14332e-31	2.84693e-17	1.20997e-16	0.0292111	0.970789	NK_CD56bright	chr8	chr8_94975981_C_T	chr8_94957217_A_C	Urate
ENSG00000164938	699	5.03818e-33	2.58099e-17	5.64003e-18	0.027921	0.972079	NK_CD56bright	chr8	chr8_94957217_A_C	chr8_94957217_A_C	Urate
ENSG00000165972	1070	1.76037e-06	0.000931756	0.000294467	0.155016	0.843756	NK_CD56bright	chr12	chr12_95801280_C_T	chr12_95860750_A_G	Urate
ENSG00000033170	1488	5.62581e-06	0.00124996	0.000539361	0.119165	0.87904	NK_CD56bright	chr14	chr14_65439651_A_G	chr14_65641202_A_T	Urate
ENSG00000205683	1577	4.9046e-44	2.7819e-05	4.31371e-41	0.0237039	0.976268	NK_CD56bright	chr14	chr14_72717392_C_G	chr14_72722445_C_T	Urate
ENSG00000075413	897	3.50977e-15	0.000412903	1.21809e-12	0.142444	0.857143	NK_CD56bright	chr14	chr14_103411811_G_T	chr14_103524462_C_T	Urate
ENSG00000170004	582	0.000170018	0.000303318	0.0294593	0.0516381	0.918429	NK_CD56bright	chr17	chr17_7857665_G_A	chr17_7882587_A_G	Urate
ENSG00000228386	379	2.10524e-09	1.01402e-06	0.000169419	0.0806837	0.919146	NK_CD56bright	chr20	chr20_33947657_C_T	chr20_33965071_A_G	Urate
ENSG00000078747	499	2.04534e-11	4.69736e-10	0.00611638	0.139616	0.854268	NK_CD56bright	chr20	chr20_34545380_A_C	chr20_34545380_A_C	Urate
ENSG00000196700	597	1.9037e-06	0.00196911	9.87735e-05	0.101271	0.896659	NK_CD56bright	chr20	chr20_63966341_T_G	chr20_63953461_A_G	Urate
ENSG00000263956	46	2.71851e-09	2.77246e-09	0.0244842	0.0240186	0.951497	NK_Proliferating	chr1	chr1_148105945_C_T	chr1_148105945_C_T	Urate
ENSG00000073792	883	1.43528e-05	7.80729e-05	0.00994226	0.0531446	0.936821	NK_Proliferating	chr3	chr3_185653384_A_G	chr3_185653384_A_G	Urate
ENSG00000197822	268	0.000142787	0.000157182	0.0793272	0.0864908	0.833882	NK_Proliferating	chr5	chr5_69439285_T_C	chr5_69439285_C_T	Urate
ENSG00000276368	479	1.9145e-32	3.56085e-29	7.73441e-05	0.142999	0.856924	NK_Proliferating	chr6	chr6_27850704_C_G	chr6_27850704_C_G	Urate
ENSG00000204525	6189	1.51996e-67	7.95352e-14	1.8645e-57	2.99571e-05	0.99997	NK_Proliferating	chr6	chr6_31272092_T_C	chr6_31272092_C_T	Urate
ENSG00000290951	220	0.000624228	0.00181357	0.0505192	0.145972	0.801071	NK_Proliferating	chr7	chr7_75415153_T_C	chr7_75460394_C_T	Urate
ENSG00000272391	453	5.52516e-05	0.00040537	0.00476211	0.0339778	0.960799	NK_Proliferating	chr7	chr7_75465064_A_G	chr7_75460394_C_T	Urate
ENSG00000106246	464	1.45242e-06	2.75313e-06	0.0432371	0.0810824	0.875676	NK_Proliferating	chr7	chr7_99533211_G_T	chr7_99533211_G_T	Urate
ENSG00000149485	492	6.51507e-11	1.53451e-07	3.73346e-05	0.0870219	0.912941	NK_Proliferating	chr11	chr11_61792609_G_A	chr11_61783884_C_T	Urate
ENSG00000176422	451	4.13912e-11	4.17329e-10	0.00111799	0.0102836	0.988598	NK_Proliferating	chr12	chr12_56466289_C_T	chr12_56467674_A_G	Urate
ENSG00000165972	1070	0.000423679	0.00070942	0.070871	0.117858	0.810138	NK_Proliferating	chr12	chr12_95860750_A_G	chr12_95860750_A_G	Urate
ENSG00000033170	1488	2.76126e-05	0.00118261	0.00264729	0.112705	0.883438	NK_Proliferating	chr14	chr14_65641202_T_A	chr14_65641202_A_T	Urate
ENSG00000140153	785	8.2344e-08	1.42512e-07	0.0713939	0.122755	0.805851	NK_Proliferating	chr14	chr14_102298994_C_G	chr14_102219846_A_G	Urate
ENSG00000198933	552	7.97337e-05	5.18275e-05	0.0801148	0.0512067	0.868547	NK_Proliferating	chr17	chr17_47685639_A_T	chr17_47685639_A_T	Urate
ENSG00000265148	545	1.51021e-11	3.3644e-05	4.0688e-08	0.0897331	0.910233	NK_Proliferating	chr17	chr17_58477693_C_G	chr17_58497723_C_G	Urate
ENSG00000130518	714	6.62385e-09	7.19732e-09	0.053218	0.0569356	0.889846	NK_Proliferating	chr19	chr19_18291332_C_G	chr19_18291332_C_G	Urate
ENSG00000132906	823	2.5251e-20	4.52977e-19	0.00295944	0.0521443	0.944896	pDC	chr1	chr1_15493546_C_T	chr1_15493546_C_T	Urate
ENSG00000290705	167	4.50367e-09	9.21022e-10	0.0405623	0.00734308	0.952095	pDC	chr1	chr1_148105945_C_T	chr1_148105945_C_T	Urate
ENSG00000138002	408	4.74859e-104	1.69448e-104	0.0831553	0.0287849	0.88806	pDC	chr2	chr2_27508073_T_C	chr2_27508073_C_T	Urate
ENSG00000250326	1192	2.66545e-09	4.85911e-08	0.00594754	0.10761	0.886443	pDC	chr4	chr4_143190579_A_G	chr4_143129293_A_T	Urate
ENSG00000197061	584	2.34677e-85	1.99868e-84	0.00825908	0.0694181	0.922323	pDC	chr6	chr6_26032619_G_C	chr6_26032619_C_G	Urate
ENSG00000234745	6588	1.08764e-29	1.25432e-13	1.26516e-19	0.000562758	0.999437	pDC	chr6	chr6_31272092_T_C	chr6_31272092_C_T	Urate
ENSG00000124780	967	1.80552e-129	2.92561e-07	8.43552e-125	0.0126813	0.987318	pDC	chr6	chr6_39314595_G_A	chr6_39316017_A_G	Urate
ENSG00000164627	2055	6.41616e-30	3.76865e-07	1.94363e-25	0.0107749	0.989225	pDC	chr6	chr6_39315030_G_T	chr6_39316017_A_G	Urate
ENSG00000290951	220	2.74349e-06	0.000203833	0.000222032	0.0155122	0.984059	pDC	chr7	chr7_75460394_C_T	chr7_75460394_C_T	Urate
ENSG00000176422	451	1.84812e-09	8.22303e-10	0.049918	0.0212818	0.9288	pDC	chr12	chr12_56466289_C_T	chr12_56467674_A_G	Urate
ENSG00000033170	1488	0.000219598	0.0014768	0.0210535	0.140946	0.836304	pDC	chr14	chr14_65641202_T_A	chr14_65641202_A_T	Urate
ENSG00000075413	897	1.91377e-07	0.000382134	6.64188e-05	0.131754	0.867797	pDC	chr14	chr14_103385827_C_G	chr14_103524462_C_T	Urate
ENSG00000066933	871	2.85801e-11	1.99774e-07	1.39106e-05	0.0964199	0.903566	pDC	chr15	chr15_72216797_C_T	chr15_72181270_C_T	Urate
ENSG00000067225	408	7.2769e-08	7.64278e-08	0.0564554	0.0584088	0.885136	pDC	chr15	chr15_72247955_G_C	chr15_72247955_C_G	Urate
ENSG00000140474	422	1.675e-07	6.28134e-07	0.0120485	0.044239	0.943712	pDC	chr15	chr15_74929884_C_T	chr15_74760586_A_G	Urate
ENSG00000228386	379	2.09887e-09	1.11102e-06	0.000168907	0.0884977	0.911332	pDC	chr20	chr20_33965071_G_A	chr20_33965071_A_G	Urate
ENSG00000171940	840	8.50016e-05	2.76833e-05	0.034925	0.0104198	0.954542	pDC	chr20	chr20_53570298_G_A	chr20_53570298_A_G	Urate
ENSG00000212978	419	2.68956e-06	1.35808e-05	0.0214124	0.107249	0.871322	Plasmablast	chr2	chr2_61226924_T_A	chr2_61212071_C_T	Urate
ENSG00000224914	364	0.00333407	0.00046203	0.154012	0.0205211	0.82167	Plasmablast	chr10	chr10_87252721_A_T	chr10_87252721_A_T	Urate
ENSG00000170776	2292	1.25073e-06	0.000124933	0.00163917	0.163208	0.835027	Plasmablast	chr15	chr15_85470434_A_G	chr15_85438846_A_C	Urate
ENSG00000269713	128	5.38057e-19	9.01403e-05	4.00152e-17	0.00570952	0.9942	Treg	chr1	chr1_148988155_G_A	chr1_148988155_A_G	Urate
ENSG00000143379	515	5.44964e-10	4.57945e-07	0.000157987	0.131892	0.867949	Treg	chr1	chr1_150977586_G_A	chr1_150983652_A_G	Urate
ENSG00000231064	384	1.69483e-58	2.91762e-59	0.0978779	0.0159633	0.886159	Treg	chr1	chr1_155208991_T_A	chr1_155208991_A_T	Urate
ENSG00000204217	665	1.30873e-15	2.62453e-11	8.30472e-06	0.165709	0.834283	Treg	chr2	chr2_202560752_C_T	chr2_202547790_A_C	Urate
ENSG00000287042	1665	2.36116e-12	6.90225e-05	1.98385e-09	0.0572109	0.94272	Treg	chr3	chr3_15858922_A_C	chr3_15812154_A_C	Urate
ENSG00000163904	507	0.000118713	2.87549e-05	0.082218	0.0190163	0.898618	Treg	chr3	chr3_185653384_A_G	chr3_185653384_A_G	Urate
ENSG00000250326	1192	1.64006e-17	4.1206e-08	3.65954e-11	0.0911105	0.908889	Treg	chr4	chr4_143190579_A_G	chr4_143129293_A_T	Urate
ENSG00000172795	985	1.17247e-39	0.00112795	1.15685e-37	0.110405	0.888467	Treg	chr5	chr5_112990172_C_T	chr5_112968505_G_T	Urate
ENSG00000113742	1021	2.02792e-07	1.24492e-07	0.119427	0.0725067	0.808066	Treg	chr5	chr5_173879055_G_A	chr5_173879055_A_G	Urate
ENSG00000137312	1341	1.917e-26	1.35773e-07	1.91147e-20	0.134516	0.865484	Treg	chr6	chr6_30797130_G_A	chr6_30797130_A_G	Urate
ENSG00000234745	6588	5.22253e-99	7.94947e-14	6.0749e-89	2.79346e-05	0.999972	Treg	chr6	chr6_31272092_T_C	chr6_31272092_C_T	Urate
ENSG00000112624	727	4.84245e-06	0.00429379	0.000182048	0.160586	0.834933	Treg	chr6	chr6_42784040_C_T	chr6_42776332_C_T	Urate
ENSG00000106635	471	8.86622e-36	4.87371e-35	0.0168202	0.0915683	0.891611	Treg	chr7	chr7_73599571_C_T	chr7_73602532_C_T	Urate
ENSG00000290951	220	3.67327e-25	0.000358717	2.9728e-23	0.0280596	0.971582	Treg	chr7	chr7_75470146_A_C	chr7_75460394_C_T	Urate
ENSG00000164938	699	9.97193e-18	3.09781e-17	0.0111632	0.0337236	0.955113	Treg	chr8	chr8_94960323_G_A	chr8_94957217_A_C	Urate
ENSG00000138111	470	3.65317e-06	0.00177744	0.000195608	0.0942687	0.903755	Treg	chr10	chr10_102559209_A_G	chr10_102559209_A_G	Urate
ENSG00000134825	480	5.4469e-15	2.96706e-07	3.1213e-09	0.169194	0.830806	Treg	chr11	chr11_61792609_G_A	chr11_61783884_C_T	Urate
ENSG00000142186	371	6.35149e-57	8.178e-58	0.0876561	0.0103844	0.901959	Treg	chr11	chr11_65638039_G_T	chr11_65638039_G_T	Urate
ENSG00000176422	451	2.10509e-09	1.2058e-09	0.0568589	0.0316573	0.911484	Treg	chr12	chr12_56467674_A_G	chr12_56467674_A_G	Urate
ENSG00000165972	1070	1.42254e-06	0.000863313	0.000237956	0.143556	0.855342	Treg	chr12	chr12_95785011_C_G	chr12_95860750_A_G	Urate
ENSG00000033170	1488	9.34053e-13	0.00124621	8.955e-11	0.118805	0.879949	Treg	chr14	chr14_65544466_T_C	chr14_65641202_A_T	Urate
ENSG00000080824	675	1.84143e-07	3.17707e-07	0.0646628	0.11074	0.824597	Treg	chr14	chr14_102219846_A_G	chr14_102219846_A_G	Urate
ENSG00000075413	897	1.87323e-14	0.000375111	6.50117e-12	0.129315	0.87031	Treg	chr14	chr14_103517957_G_T	chr14_103524462_C_T	Urate
ENSG00000259367	952	2.51752e-06	0.000347245	0.000334994	0.0452521	0.954063	Treg	chr15	chr15_85529804_A_G	chr15_85529804_A_G	Urate
ENSG00000066654	555	6.33999e-05	0.000109369	0.0580682	0.099329	0.84243	Treg	chr16	chr16_20755859_C_T	chr16_20837104_A_G	Urate
ENSG00000247228	389	6.00719e-08	0.000984093	1.15526e-05	0.188444	0.81056	Treg	chr16	chr16_70121276_T_C	chr16_70129541_A_G	Urate
ENSG00000183011	570	4.63894e-17	0.000151383	7.95777e-15	0.0249938	0.974855	Treg	chr17	chr17_7877391_G_T	chr17_7882587_A_G	Urate
ENSG00000170004	582	4.98856e-05	0.000126055	0.00864377	0.0208714	0.970309	Treg	chr17	chr17_7886730_C_A	chr17_7882587_A_G	Urate
ENSG00000108424	539	1.75288e-07	2.04673e-05	0.000218036	0.0244834	0.975278	Treg	chr17	chr17_47685639_A_T	chr17_47685639_A_T	Urate
ENSG00000182986	1412	6.14988e-05	0.00159311	0.00275429	0.0704239	0.925167	Treg	chr19	chr19_52957608_G_A	chr19_52953993_A_G	Urate
ENSG00000213793	1202	0.00241181	0.00099741	0.108012	0.0438238	0.844755	Treg	chr19	chr19_52953993_G_A	chr19_52953993_A_G	Urate
ENSG00000228386	379	8.48216e-08	1.01529e-06	0.00682601	0.0807931	0.91238	Treg	chr20	chr20_33965071_G_A	chr20_33965071_A_G	Urate
ENSG00000196700	597	0.000107086	0.0019994	0.00555616	0.10285	0.889488	Treg	chr20	chr20_63966341_T_G	chr20_63953461_A_G	Urate
ENSG00000189223	909	1.01534e-28	3.03173e-20	5.92151e-11	0.0166979	0.983302	ASDC	chr2	chr2_113232684_G_A	chr2_113232684_A_G	Urea
ENSG00000226806	370	1.41146e-12	0.000133603	6.81968e-10	0.0636161	0.93625	ASDC	chr2	chr2_135859184_C_T	chr2_135851076_A_G	Urea
ENSG00000122870	1337	5.88883e-20	7.31492e-09	1.47848e-12	0.183021	0.816979	ASDC	chr10	chr10_58520070_G_A	chr10_58551964_G_T	Urea
ENSG00000140416	909	0.0031855	0.00484386	0.0715168	0.107936	0.812518	ASDC	chr15	chr15_63077372_A_T	chr15_63077372_A_T	Urea
ENSG00000079335	839	3.07292e-63	0.00140816	2.74871e-61	0.125085	0.873507	B_intermediate	chr1	chr1_100353172_T_G	chr1_100352622_C_G	Urea
ENSG00000160767	317	1.6779e-95	1.00907e-95	0.0282976	0.0160622	0.95564	B_intermediate	chr1	chr1_155208991_T_A	chr1_155208991_A_T	Urea
ENSG00000035115	696	6.95597e-52	1.32428e-16	1.46107e-37	0.0268427	0.973157	B_intermediate	chr2	chr2_249092_A_C	chr2_249092_A_C	Urea
ENSG00000234072	316	5.71358e-18	1.57137e-18	0.137031	0.0368607	0.826109	B_intermediate	chr2	chr2_27375230_T_C	chr2_27375230_C_T	Urea
ENSG00000189223	909	1.20036e-169	8.38788e-20	7.00056e-152	0.0479665	0.952034	B_intermediate	chr2	chr2_113235767_A_C	chr2_113232684_A_G	Urea
ENSG00000125618	893	8.27179e-65	7.49954e-20	4.82415e-47	0.0427805	0.95722	B_intermediate	chr2	chr2_113235767_A_C	chr2_113232684_A_G	Urea
ENSG00000076003	391	7.23815e-07	0.000189937	0.0003554	0.0923537	0.9071	B_intermediate	chr2	chr2_135876201_T_C	chr2_135851076_A_G	Urea
ENSG00000169255	563	1.25085e-07	0.000761032	7.91064e-06	0.0471772	0.952054	B_intermediate	chr3	chr3_161199764_A_G	chr3_161199764_A_G	Urea
ENSG00000169251	914	2.90001e-14	0.000846968	3.83661e-12	0.111163	0.88799	B_intermediate	chr3	chr3_161221353_C_T	chr3_161350778_C_T	Urea
ENSG00000249915	1150	9.37514e-09	0.000518184	3.1735e-06	0.174582	0.824897	B_intermediate	chr5	chr5_192727_G_A	chr5_192727_A_G	Urea
ENSG00000083312	632	8.74547e-15	8.8849e-13	0.000596025	0.0596129	0.939791	B_intermediate	chr5	chr5_72999750_C_T	chr5_72999750_C_T	Urea
ENSG00000186645	512	1.55906e-47	3.35789e-08	3.07531e-41	0.0653012	0.934699	B_intermediate	chr7	chr7_77062677_G_C	chr7_77053293_C_T	Urea
ENSG00000150347	1069	3.94223e-06	1.47251e-06	0.139892	0.051444	0.808659	B_intermediate	chr10	chr10_62045858_T_C	chr10_62051919_C_T	Urea
ENSG00000203791	544	1.90215e-08	4.23917e-08	0.0201606	0.0439944	0.935845	B_intermediate	chr10	chr10_124770951_T_C	chr10_124731174_C_G	Urea
ENSG00000226899	657	1.16373e-113	3.95975e-06	4.45819e-109	0.150847	0.849149	B_intermediate	chr10	chr10_124955913_T_C	chr10_124845846_A_C	Urea
ENSG00000149179	734	2.80129e-09	1.82457e-05	1.77571e-05	0.114772	0.885192	B_intermediate	chr11	chr11_47231693_T_G	chr11_47231693_G_T	Urea
ENSG00000134575	458	1.63658e-05	9.20387e-06	0.108689	0.0602941	0.830991	B_intermediate	chr11	chr11_47231693_T_G	chr11_47231693_G_T	Urea
ENSG00000151233	607	5.08931e-08	1.66876e-05	0.000176918	0.057068	0.942738	B_intermediate	chr12	chr12_42219488_T_G	chr12_42240884_A_G	Urea
ENSG00000139168	576	9.07981e-10	1.99155e-06	4.13644e-05	0.0898178	0.910139	B_intermediate	chr12	chr12_42369834_C_T	chr12_42369834_C_T	Urea
ENSG00000176422	451	2.40141e-28	1.54669e-21	1.98089e-08	0.126711	0.873289	B_intermediate	chr12	chr12_56471554_A_G	chr12_56466236_A_G	Urea
ENSG00000232300	44	1.62999e-34	1.68436e-05	4.90056e-32	0.00406811	0.995915	B_intermediate	chr17	chr17_46493816_C_T	chr17_46585192_C_G	Urea
ENSG00000100147	581	7.55514e-06	3.26677e-05	0.0285056	0.122406	0.849048	B_intermediate	chr22	chr22_41730297_C_G	chr22_41730297_C_G	Urea
ENSG00000157216	1284	3.37649e-27	3.49122e-05	6.98434e-24	0.0713408	0.928624	B_memory	chr1	chr1_54360514_T_C	chr1_54411430_C_T	Urea
ENSG00000035115	696	4.4746e-71	1.98961e-16	9.39869e-57	0.0408316	0.959168	B_memory	chr2	chr2_264019_C_A	chr2_249092_A_C	Urea
ENSG00000189223	909	1.99511e-177	9.90242e-20	1.16356e-159	0.0568082	0.943192	B_memory	chr2	chr2_113235767_A_C	chr2_113232684_A_G	Urea
ENSG00000125618	893	4.13639e-75	7.61718e-20	2.41236e-57	0.0434672	0.956533	B_memory	chr2	chr2_113235767_A_C	chr2_113232684_A_G	Urea
ENSG00000076003	391	0.000161976	0.000232703	0.0795315	0.113453	0.806621	B_memory	chr2	chr2_135825622_G_A	chr2_135851076_A_G	Urea
ENSG00000121989	498	8.66828e-06	0.000725721	0.00175455	0.146042	0.851469	B_memory	chr2	chr2_147784512_G_A	chr2_147791114_C_G	Urea
ENSG00000144580	422	6.73509e-10	3.17704e-09	0.028795	0.134994	0.836211	B_memory	chr2	chr2_218477104_A_G	chr2_218493019_A_T	Urea
ENSG00000135912	467	1.61456e-08	1.83134e-08	0.0538732	0.0602206	0.885906	B_memory	chr2	chr2_218697952_G_A	chr2_218779902_G_T	Urea
ENSG00000169251	914	4.26928e-14	0.000342115	5.6481e-12	0.0443053	0.955353	B_memory	chr3	chr3_161221353_C_T	chr3_161350778_C_T	Urea
ENSG00000083312	632	2.43524e-13	4.4001e-13	0.0165967	0.0290334	0.95437	B_memory	chr5	chr5_72999750_C_T	chr5_72999750_C_T	Urea
ENSG00000186645	512	4.37918e-42	1.914e-08	8.63812e-36	0.0367914	0.963209	B_memory	chr7	chr7_77063059_A_G	chr7_77053293_C_T	Urea
ENSG00000006576	1094	2.26419e-22	9.37482e-10	1.35928e-14	0.055336	0.944664	B_memory	chr7	chr7_77900567_T_C	chr7_77961364_C_T	Urea
ENSG00000157110	918	3.56996e-15	6.72183e-10	5.78298e-07	0.107995	0.892004	B_memory	chr8	chr8_30539657_G_A	chr8_30529725_C_T	Urea
ENSG00000226899	657	5.24577e-112	4.41318e-06	2.00963e-107	0.168235	0.83176	B_memory	chr10	chr10_124966329_C_T	chr10_124845846_A_C	Urea
ENSG00000173327	383	1.34611e-05	0.000157476	0.00376112	0.0430467	0.953021	B_memory	chr11	chr11_65708345_C_A	chr11_65664716_A_T	Urea
ENSG00000139168	576	2.44154e-12	1.46694e-06	1.11228e-07	0.0658947	0.934104	B_memory	chr12	chr12_42306339_T_C	chr12_42369834_C_T	Urea
ENSG00000176422	451	1.4161e-28	1.81667e-21	1.16812e-08	0.149003	0.850997	B_memory	chr12	chr12_56466236_G_A	chr12_56466236_A_G	Urea
ENSG00000089902	1038	1.74232e-06	1.4808e-05	0.00221025	0.0178049	0.979968	B_memory	chr14	chr14_102529199_C_T	chr14_102529199_C_T	Urea
ENSG00000232300	44	2.06753e-43	1.66109e-05	6.21601e-41	0.00399807	0.995985	B_memory	chr17	chr17_46550855_T_G	chr17_46585192_C_G	Urea
ENSG00000131196	1562	1.60969e-29	8.43497e-23	5.48281e-09	0.0279613	0.972039	B_memory	chr18	chr18_79396537_C_G	chr18_79396537_C_G	Urea
ENSG00000079335	839	1.48842e-102	0.00140816	1.33138e-100	0.125085	0.873507	B_naive	chr1	chr1_100353172_T_G	chr1_100352622_C_G	Urea
ENSG00000169231	386	4.01024e-95	6.75628e-96	0.0676321	0.0104725	0.921895	B_naive	chr1	chr1_155208991_T_A	chr1_155208991_A_T	Urea
ENSG00000143622	325	1.22712e-21	8.49804e-20	0.00164015	0.112698	0.885662	B_naive	chr1	chr1_155906822_G_A	chr1_155906822_A_G	Urea
ENSG00000035115	696	2.21753e-75	1.43914e-16	4.65782e-61	0.0292577	0.970742	B_naive	chr2	chr2_264019_C_A	chr2_249092_A_C	Urea
ENSG00000143727	526	4.42669e-20	4.41563e-16	9.29805e-06	0.0918401	0.908151	B_naive	chr2	chr2_249092_A_C	chr2_249092_A_C	Urea
ENSG00000189223	909	4.53837e-168	8.47377e-20	2.6468e-150	0.0484679	0.951532	B_naive	chr2	chr2_113235767_A_C	chr2_113232684_A_G	Urea
ENSG00000125618	893	5.39838e-85	8.07037e-20	3.14836e-67	0.0461129	0.953887	B_naive	chr2	chr2_113235767_A_C	chr2_113232684_A_G	Urea
ENSG00000076003	391	2.53475e-06	0.000106093	0.00124459	0.051145	0.947502	B_naive	chr2	chr2_135860235_C_T	chr2_135851076_A_G	Urea
ENSG00000144580	422	1.08996e-16	2.91436e-09	4.65999e-09	0.123724	0.876276	B_naive	chr2	chr2_218567317_G_T	chr2_218493019_A_T	Urea
ENSG00000144560	1402	7.86359e-06	4.17789e-05	0.0205369	0.108369	0.871044	B_naive	chr3	chr3_11532823_G_A	chr3_11532823_A_G	Urea
ENSG00000073711	673	1.84187e-21	3.31817e-19	0.00029083	0.0514454	0.948264	B_naive	chr3	chr3_136157707_C_T	chr3_136101092_A_G	Urea
ENSG00000169251	914	6.91388e-13	0.000792098	9.14681e-11	0.103896	0.895311	B_naive	chr3	chr3_161344843_T_C	chr3_161350778_C_T	Urea
ENSG00000286242	402	3.12286e-16	1.71124e-08	3.57837e-09	0.195281	0.804719	B_naive	chr4	chr4_102899729_G_A	chr4_102840705_A_G	Urea
ENSG00000249915	1150	2.24508e-11	2.75451e-05	7.59964e-09	0.00833244	0.99164	B_naive	chr5	chr5_192727_G_A	chr5_192727_A_G	Urea
ENSG00000146215	469	7.41413e-05	3.10812e-05	0.0689744	0.0280122	0.902908	B_naive	chr6	chr6_43378065_C_T	chr6_43378065_C_T	Urea
ENSG00000186645	512	4.0094e-94	3.05283e-08	7.90871e-88	0.0592777	0.940722	B_naive	chr7	chr7_77002410_G_A	chr7_77053293_C_T	Urea
ENSG00000226899	657	4.43647e-153	4.14596e-06	1.69959e-148	0.157988	0.842008	B_naive	chr10	chr10_124943817_C_A	chr10_124845846_A_C	Urea
ENSG00000173327	383	5.33568e-05	0.000180646	0.0149082	0.0495383	0.93532	B_naive	chr11	chr11_65669321_G_A	chr11_65664716_A_T	Urea
ENSG00000139168	576	6.67041e-12	1.2086e-06	3.0388e-07	0.0541137	0.945885	B_naive	chr12	chr12_42371448_C_T	chr12_42369834_C_T	Urea
ENSG00000176422	451	1.21647e-35	3.62107e-22	1.00344e-15	0.0288985	0.971101	B_naive	chr12	chr12_56471554_A_G	chr12_56466236_A_G	Urea
ENSG00000179912	535	9.57823e-29	4.90139e-28	0.00691893	0.0344471	0.958634	B_naive	chr12	chr12_57377370_C_A	chr12_57449928_A_G	Urea
ENSG00000033170	1488	2.39821e-14	6.27418e-06	2.8225e-10	0.0731338	0.92686	B_naive	chr14	chr14_65396269_C_T	chr14_65394684_A_C	Urea
ENSG00000161956	715	3.83759e-06	0.0130211	2.18686e-05	0.0732875	0.913666	B_naive	chr17	chr17_7463300_T_C	chr17_7463300_C_T	Urea
ENSG00000232300	44	3.98955e-66	2.2959e-05	1.19946e-63	0.00590855	0.994068	B_naive	chr17	chr17_46493816_C_T	chr17_46585192_C_G	Urea
ENSG00000290988	465	3.52336e-10	0.00441327	8.75953e-09	0.108833	0.886754	B_naive	chr19	chr19_37673701_C_G	chr19_37670883_A_G	Urea
ENSG00000100147	581	1.19945e-06	1.76211e-05	0.00452555	0.0655546	0.929901	B_naive	chr22	chr22_41730297_C_G	chr22_41730297_C_G	Urea
ENSG00000184068	524	5.80295e-05	9.88071e-06	0.114556	0.0186388	0.866737	B_naive	chr22	chr22_41803043_A_G	chr22_41803043_A_G	Urea
ENSG00000169231	386	1.01882e-98	1.75878e-96	1.71823e-05	0.00196815	0.998015	CD14_Mono	chr1	chr1_155208991_T_A	chr1_155208991_A_T	Urea
ENSG00000189223	909	2.12478e-140	7.73882e-20	1.23918e-122	0.0441774	0.955823	CD14_Mono	chr2	chr2_113235767_A_C	chr2_113232684_A_G	Urea
ENSG00000125618	893	7.51328e-86	7.62269e-20	4.38178e-68	0.0434993	0.956501	CD14_Mono	chr2	chr2_113235767_A_C	chr2_113232684_A_G	Urea
ENSG00000076003	391	0.000118143	6.61469e-05	0.0580092	0.0315685	0.910238	CD14_Mono	chr2	chr2_135860235_C_T	chr2_135851076_A_G	Urea
ENSG00000196639	911	1.84833e-11	4.04728e-06	1.91566e-07	0.040988	0.959008	CD14_Mono	chr3	chr3_11271281_T_C	chr3_11198062_C_G	Urea
ENSG00000285906	672	4.36071e-17	5.18016e-06	4.24088e-13	0.0494276	0.950567	CD14_Mono	chr3	chr3_11272355_A_G	chr3_11198062_C_G	Urea
ENSG00000163378	567	3.98775e-07	4.73612e-05	0.000392136	0.0456188	0.953941	CD14_Mono	chr3	chr3_69021306_G_A	chr3_69000980_C_T	Urea
ENSG00000169251	914	1.03466e-16	0.000155303	1.36881e-14	0.0195658	0.980279	CD14_Mono	chr3	chr3_161221353_C_T	chr3_161350778_C_T	Urea
ENSG00000289515	603	1.19141e-26	1.75899e-16	1.20597e-12	0.0168218	0.983178	CD14_Mono	chr4	chr4_76375447_T_C	chr4_76375447_C_T	Urea
ENSG00000083312	632	2.08399e-13	1.896e-12	0.0142029	0.12836	0.857437	CD14_Mono	chr5	chr5_72999750_C_T	chr5_72999750_C_T	Urea
ENSG00000169220	418	9.00539e-24	1.441e-24	0.167866	0.026055	0.806079	CD14_Mono	chr5	chr5_177357511_G_A	chr5_177357511_A_G	Urea
ENSG00000106635	471	4.17368e-09	1.77941e-08	0.0156141	0.0656508	0.918735	CD14_Mono	chr7	chr7_73606007_C_G	chr7_73606007_C_G	Urea
ENSG00000186645	512	1.21531e-57	7.04211e-08	2.39726e-51	0.138047	0.861953	CD14_Mono	chr7	chr7_77007439_G_A	chr7_77053293_C_T	Urea
ENSG00000006576	1094	7.80304e-10	8.30644e-10	0.0468446	0.0489626	0.904193	CD14_Mono	chr7	chr7_77925688_G_C	chr7_77961364_C_T	Urea
ENSG00000134574	471	5.30027e-42	3.97146e-06	3.51237e-38	0.0253433	0.974653	CD14_Mono	chr11	chr11_47232459_T_C	chr11_47231693_G_T	Urea
ENSG00000173327	383	7.60893e-05	0.000159622	0.0212598	0.0436645	0.93484	CD14_Mono	chr11	chr11_65664716_A_T	chr11_65664716_A_T	Urea
ENSG00000254470	519	4.11542e-12	6.90535e-13	0.11739	0.0188333	0.863777	CD14_Mono	chr11	chr11_65796032_A_T	chr11_65796032_A_T	Urea
ENSG00000134283	1192	1.48561e-50	9.26132e-07	9.72872e-46	0.0597313	0.940268	CD14_Mono	chr12	chr12_42364004_G_A	chr12_42472072_C_T	Urea
ENSG00000139168	576	7.58939e-36	9.98725e-07	3.45746e-31	0.0445429	0.955456	CD14_Mono	chr12	chr12_42404582_G_C	chr12_42369834_C_T	Urea
ENSG00000176422	451	3.27577e-37	1.43615e-22	2.70213e-17	0.0108574	0.989143	CD14_Mono	chr12	chr12_56466236_G_A	chr12_56466236_A_G	Urea
ENSG00000033170	1488	1.43688e-31	7.89874e-06	1.6911e-27	0.0922682	0.907724	CD14_Mono	chr14	chr14_65393374_A_G	chr14_65394684_A_C	Urea
ENSG00000089902	1038	1.52618e-08	3.03985e-06	1.93607e-05	0.00285914	0.997118	CD14_Mono	chr14	chr14_102529199_C_T	chr14_102529199_C_T	Urea
ENSG00000198373	993	4.46271e-07	0.000203576	0.000225204	0.101833	0.897737	CD14_Mono	chr16	chr16_69677579_G_C	chr16_69802765_A_G	Urea
ENSG00000170175	722	4.27999e-19	0.0213818	2.51867e-18	0.124973	0.853645	CD14_Mono	chr17	chr17_7502815_A_G	chr17_7463300_C_T	Urea
ENSG00000232300	44	2.19468e-29	1.66849e-05	6.59831e-27	0.00402034	0.995963	CD14_Mono	chr17	chr17_46550855_T_G	chr17_46585192_C_G	Urea
ENSG00000100413	312	4.69582e-08	2.28065e-08	0.0197871	0.00863856	0.971574	CD14_Mono	chr22	chr22_41517409_C_T	chr22_41533171_G_T	Urea
ENSG00000143603	917	1.23752e-08	1.37364e-07	0.000543667	0.00504023	0.994416	CD16_Mono	chr1	chr1_154873058_G_C	chr1_154873058_C_G	Urea
ENSG00000189223	909	7.30628e-139	7.30769e-20	4.26105e-121	0.0416604	0.95834	CD16_Mono	chr2	chr2_113235767_A_C	chr2_113232684_A_G	Urea
ENSG00000125618	893	2.28556e-65	2.78255e-20	1.33295e-47	0.0152432	0.984757	CD16_Mono	chr2	chr2_113232684_G_A	chr2_113232684_A_G	Urea
ENSG00000121989	498	6.37144e-07	0.00094538	0.000128965	0.190547	0.808378	CD16_Mono	chr2	chr2_147777249_C_G	chr2_147791114_C_G	Urea
ENSG00000196639	911	9.71704e-06	4.50318e-06	0.10071	0.0458186	0.853457	CD16_Mono	chr3	chr3_11261247_A_G	chr3_11198062_C_G	Urea
ENSG00000285906	672	1.7857e-08	4.06143e-06	0.000173663	0.038537	0.961285	CD16_Mono	chr3	chr3_11272355_A_G	chr3_11198062_C_G	Urea
ENSG00000169251	914	2.96023e-06	0.000409481	0.000391628	0.0532269	0.945969	CD16_Mono	chr3	chr3_161221353_C_T	chr3_161350778_C_T	Urea
ENSG00000169220	418	5.02454e-24	1.02363e-24	0.0936606	0.018193	0.888146	CD16_Mono	chr5	chr5_177357511_G_A	chr5_177357511_A_G	Urea
ENSG00000106635	471	1.99109e-08	1.25098e-08	0.0744886	0.0459209	0.87959	CD16_Mono	chr7	chr7_73606007_C_G	chr7_73606007_C_G	Urea
ENSG00000186645	512	8.30161e-46	5.52259e-08	1.63753e-39	0.108044	0.891956	CD16_Mono	chr7	chr7_77002410_G_A	chr7_77053293_C_T	Urea
ENSG00000127947	895	1.81144e-11	5.86779e-09	0.000316419	0.101599	0.898084	CD16_Mono	chr7	chr7_77674781_A_G	chr7_77587098_C_T	Urea
ENSG00000047056	1073	0.00140317	0.00196963	0.0644011	0.0895573	0.842669	CD16_Mono	chr10	chr10_957908_C_T	chr10_957908_C_T	Urea
ENSG00000119906	546	0.000474823	0.000538674	0.0557756	0.062395	0.880816	CD16_Mono	chr10	chr10_100939603_G_A	chr10_100960997_A_T	Urea
ENSG00000233334	507	6.47964e-08	5.43974e-08	0.0630837	0.0520747	0.884842	CD16_Mono	chr10	chr10_124731174_G_C	chr10_124731174_C_G	Urea
ENSG00000226899	657	2.2674e-82	4.27737e-06	8.68629e-78	0.163027	0.836969	CD16_Mono	chr10	chr10_124946693_A_G	chr10_124845846_A_C	Urea
ENSG00000134574	471	2.47914e-17	5.67047e-06	1.64287e-13	0.0366135	0.963381	CD16_Mono	chr11	chr11_47232459_T_C	chr11_47231693_G_T	Urea
ENSG00000173327	383	5.50157e-06	0.00021991	0.00153717	0.0605063	0.937731	CD16_Mono	chr11	chr11_65613445_G_A	chr11_65664716_A_T	Urea
ENSG00000255557	538	2.71472e-18	5.3725e-12	7.74358e-08	0.1524	0.8476	CD16_Mono	chr11	chr11_65801973_G_T	chr11_65796032_A_T	Urea
ENSG00000176422	451	4.18356e-30	1.3274e-22	3.45095e-10	0.00995947	0.990041	CD16_Mono	chr12	chr12_56471554_A_G	chr12_56466236_A_G	Urea
ENSG00000175727	701	1.46015e-06	5.28418e-05	0.00366242	0.131676	0.864608	CD16_Mono	chr12	chr12_122122049_A_G	chr12_122122049_A_G	Urea
ENSG00000089902	1038	1.20055e-15	9.68412e-06	1.52299e-12	0.0112963	0.988694	CD16_Mono	chr14	chr14_102530904_G_A	chr14_102529199_C_T	Urea
ENSG00000166128	808	1.12503e-07	0.00135412	1.62326e-05	0.194576	0.804054	CD16_Mono	chr15	chr15_63244031_C_A	chr15_63325911_A_C	Urea
ENSG00000198373	993	2.08805e-07	0.000220887	0.00010537	0.110578	0.889096	CD16_Mono	chr16	chr16_69672407_A_T	chr16_69802765_A_G	Urea
ENSG00000260528	516	1.62676e-61	0.00799361	2.99644e-60	0.146394	0.845612	CD16_Mono	chr16	chr16_90076435_C_T	chr16_90082313_G_T	Urea
ENSG00000232300	44	9.07578e-24	1.68917e-05	2.72863e-21	0.00408257	0.995901	CD16_Mono	chr17	chr17_46550855_T_G	chr17_46585192_C_G	Urea
ENSG00000176155	1046	8.15023e-16	4.06789e-16	0.11864	0.0583984	0.822961	CD16_Mono	chr17	chr17_82232019_C_T	chr17_82232019_C_T	Urea
ENSG00000189223	909	4.40558e-77	2.94908e-20	2.56936e-59	0.0162154	0.983785	CD4_CTL	chr2	chr2_113227593_C_T	chr2_113232684_A_G	Urea
ENSG00000144580	422	9.50903e-13	3.06866e-09	4.06546e-05	0.130327	0.869632	CD4_CTL	chr2	chr2_218477104_A_G	chr2_218493019_A_T	Urea
ENSG00000289515	603	2.15074e-16	2.50213e-16	0.0217703	0.0243733	0.953856	CD4_CTL	chr4	chr4_76398590_C_T	chr4_76375447_C_T	Urea
ENSG00000250903	1657	0.00016323	0.000173753	0.0659082	0.0695115	0.864243	CD4_CTL	chr6	chr6_2522574_A_G	chr6_2515735_A_G	Urea
ENSG00000186645	512	1.42969e-30	2.30876e-08	2.82013e-24	0.044586	0.955414	CD4_CTL	chr7	chr7_77063061_T_C	chr7_77053293_C_T	Urea
ENSG00000226899	657	7.25108e-78	4.1282e-06	2.77786e-73	0.157307	0.842689	CD4_CTL	chr10	chr10_124985524_T_C	chr10_124845846_A_C	Urea
ENSG00000151233	607	1.09398e-06	2.40573e-05	0.00380297	0.0827162	0.913456	CD4_CTL	chr12	chr12_42219488_T_G	chr12_42240884_A_G	Urea
ENSG00000139168	576	2.32977e-13	1.34392e-06	1.06136e-08	0.0602845	0.939714	CD4_CTL	chr12	chr12_42349410_A_T	chr12_42369834_C_T	Urea
ENSG00000176422	451	9.38214e-23	2.54547e-22	0.00773917	0.0200249	0.972236	CD4_CTL	chr12	chr12_56471554_A_G	chr12_56466236_A_G	Urea
ENSG00000033170	1488	2.00641e-22	1.14777e-05	2.36139e-18	0.134422	0.865566	CD4_CTL	chr14	chr14_65406729_A_G	chr14_65394684_A_C	Urea
ENSG00000198373	993	1.2219e-05	0.00027418	0.0061661	0.137505	0.856043	CD4_CTL	chr16	chr16_69747186_A_T	chr16_69802765_A_G	Urea
ENSG00000232300	44	3.18101e-26	1.29392e-05	9.56369e-24	0.00289307	0.997094	CD4_CTL	chr17	chr17_46585192_G_C	chr17_46585192_C_G	Urea
ENSG00000176155	1046	6.50535e-17	4.45797e-16	0.00946964	0.063974	0.926556	CD4_CTL	chr17	chr17_82232019_C_T	chr17_82232019_C_T	Urea
ENSG00000079335	839	2.94084e-15	0.000112028	2.63056e-13	0.00902997	0.990858	CD4_Naive	chr1	chr1_100352622_G_C	chr1_100352622_C_G	Urea
ENSG00000132718	333	9.65617e-22	3.42019e-21	0.00129085	0.003577	0.995132	CD4_Naive	chr1	chr1_155906822_G_A	chr1_155906822_A_G	Urea
ENSG00000160789	568	9.23907e-15	1.18487e-13	0.00739362	0.0939211	0.898685	CD4_Naive	chr1	chr1_156108458_A_G	chr1_156109837_C_T	Urea
ENSG00000035115	696	6.28763e-276	2.08037e-16	1.32069e-261	0.04274	0.95726	CD4_Naive	chr2	chr2_264019_C_A	chr2_249092_A_C	Urea
ENSG00000189223	909	7.70386e-217	7.66824e-20	4.49293e-199	0.0437653	0.956235	CD4_Naive	chr2	chr2_113235767_A_C	chr2_113232684_A_G	Urea
ENSG00000076003	391	0.000214641	0.000156481	0.105391	0.0760156	0.818223	CD4_Naive	chr2	chr2_135860235_C_T	chr2_135851076_A_G	Urea
ENSG00000144580	422	8.86883e-53	2.85025e-09	3.79176e-45	0.12098	0.87902	CD4_Naive	chr2	chr2_218588513_C_T	chr2_218493019_A_T	Urea
ENSG00000163378	567	9.16747e-11	2.99266e-05	9.01485e-08	0.0284569	0.971513	CD4_Naive	chr3	chr3_69014785_G_A	chr3_69000980_C_T	Urea
ENSG00000073711	673	3.73459e-29	2.93034e-19	5.89689e-12	0.0453152	0.954685	CD4_Naive	chr3	chr3_136101092_G_A	chr3_136101092_A_G	Urea
ENSG00000169251	914	2.6919e-09	0.000629146	3.56129e-07	0.0823167	0.917054	CD4_Naive	chr3	chr3_161221353_C_T	chr3_161350778_C_T	Urea
ENSG00000164037	684	6.57664e-48	8.44346e-09	1.48734e-40	0.190143	0.809857	CD4_Naive	chr4	chr4_102956834_T_C	chr4_102840705_A_G	Urea
ENSG00000164366	1106	1.247e-13	0.000485689	4.21995e-11	0.163525	0.835989	CD4_Naive	chr5	chr5_202167_C_T	chr5_192727_A_G	Urea
ENSG00000249915	1150	1.17763e-19	0.0004309	3.98629e-17	0.145006	0.854563	CD4_Naive	chr5	chr5_192727_G_A	chr5_192727_A_G	Urea
ENSG00000169220	418	4.31887e-56	2.15105e-24	8.05065e-34	0.039136	0.960864	CD4_Naive	chr5	chr5_177371039_T_G	chr5_177357511_A_G	Urea
ENSG00000171467	606	1.87528e-07	0.000125383	0.00017505	0.116156	0.883543	CD4_Naive	chr6	chr6_43378065_C_T	chr6_43378065_C_T	Urea
ENSG00000186645	512	5.4687e-124	1.80036e-08	1.07873e-117	0.0345475	0.965453	CD4_Naive	chr7	chr7_77063059_A_G	chr7_77053293_C_T	Urea
ENSG00000156110	1394	1.94316e-25	9.05719e-11	2.40086e-16	0.111359	0.888641	CD4_Naive	chr10	chr10_74094038_C_T	chr10_74101906_A_C	Urea
ENSG00000138193	1123	1.42314e-06	0.00416908	6.06555e-05	0.177032	0.818737	CD4_Naive	chr10	chr10_94254067_C_T	chr10_94278929_A_G	Urea
ENSG00000233334	507	4.60776e-08	8.18955e-08	0.0448596	0.0788545	0.876286	CD4_Naive	chr10	chr10_124731174_G_C	chr10_124731174_C_G	Urea
ENSG00000226899	657	6.74484e-195	4.03152e-06	2.58392e-190	0.153599	0.846397	CD4_Naive	chr10	chr10_124946693_A_G	chr10_124845846_A_C	Urea
ENSG00000134575	458	1.83812e-13	6.3501e-06	1.22074e-09	0.0412138	0.95878	CD4_Naive	chr11	chr11_47264863_G_A	chr11_47231693_G_T	Urea
ENSG00000165917	429	1.77067e-05	0.000283164	0.00321126	0.0504079	0.94608	CD4_Naive	chr11	chr11_47543170_G_A	chr11_47543170_A_G	Urea
ENSG00000173327	383	3.40946e-07	0.000161464	9.52623e-05	0.0441584	0.955585	CD4_Naive	chr11	chr11_65681980_G_C	chr11_65664716_A_T	Urea
ENSG00000176422	451	2.59347e-39	2.0421e-22	2.13931e-19	0.0158608	0.984139	CD4_Naive	chr12	chr12_56471554_A_G	chr12_56466236_A_G	Urea
ENSG00000179912	535	7.17537e-35	1.1475e-27	5.1832e-09	0.0819725	0.918028	CD4_Naive	chr12	chr12_57372609_G_C	chr12_57449928_A_G	Urea
ENSG00000033170	1488	3.94808e-49	2.24655e-06	4.64658e-45	0.0256955	0.974302	CD4_Naive	chr14	chr14_65397066_T_A	chr14_65394684_A_C	Urea
ENSG00000169752	721	2.27826e-49	1.15282e-49	0.127654	0.0637856	0.808561	CD4_Naive	chr15	chr15_76005791_A_G	chr15_76005791_A_G	Urea
ENSG00000127580	743	7.35825e-07	6.62584e-05	0.00135209	0.120873	0.877708	CD4_Naive	chr16	chr16_659001_C_A	chr16_659001_A_C	Urea
ENSG00000198373	993	3.78479e-14	0.000249456	1.90993e-11	0.125009	0.874741	CD4_Naive	chr16	chr16_69885968_T_C	chr16_69802765_A_G	Urea
ENSG00000161956	715	3.03487e-07	0.0193317	1.72943e-06	0.109291	0.871375	CD4_Naive	chr17	chr17_7463300_T_C	chr17_7463300_C_T	Urea
ENSG00000232300	44	2.49793e-74	1.92157e-05	7.51001e-72	0.00478199	0.995199	CD4_Naive	chr17	chr17_46493816_C_T	chr17_46585192_C_G	Urea
ENSG00000176155	1046	1.70722e-25	7.10842e-16	2.48515e-11	0.102585	0.897415	CD4_Naive	chr17	chr17_82232019_C_T	chr17_82232019_C_T	Urea
ENSG00000131196	1562	2.28525e-50	5.83414e-24	7.78386e-30	0.00119668	0.998803	CD4_Naive	chr18	chr18_79396537_C_G	chr18_79396537_C_G	Urea
ENSG00000290988	465	3.27627e-39	0.00587175	8.14522e-38	0.14513	0.848998	CD4_Naive	chr19	chr19_37695952_C_T	chr19_37670883_A_G	Urea
ENSG00000273199	729	2.81495e-08	0.000491421	9.14526e-06	0.158813	0.840686	CD4_Naive	chr21	chr21_36404503_C_T	chr21_36410198_G_T	Urea
ENSG00000100418	348	2.4832e-07	2.07856e-07	0.0835362	0.0690765	0.847387	CD4_Naive	chr22	chr22_41533171_T_G	chr22_41533171_G_T	Urea
ENSG00000100147	581	1.5442e-06	1.17797e-05	0.00582627	0.0434944	0.950666	CD4_Naive	chr22	chr22_41803043_A_G	chr22_41730297_C_G	Urea
ENSG00000184068	524	3.97508e-07	9.46457e-06	0.000784724	0.0177026	0.981503	CD4_Naive	chr22	chr22_41803043_A_G	chr22_41803043_A_G	Urea
ENSG00000035115	696	9.07361e-23	1.8404e-16	1.90587e-08	0.0376945	0.962305	CD4_Proliferating	chr2	chr2_264621_A_C	chr2_249092_A_C	Urea
ENSG00000189223	909	9.72197e-41	3.91024e-20	5.6699e-23	0.0218265	0.978174	CD4_Proliferating	chr2	chr2_113235767_A_C	chr2_113232684_A_G	Urea
ENSG00000176422	451	1.06794e-22	2.70434e-22	0.00880927	0.0213378	0.969853	CD4_Proliferating	chr12	chr12_56471554_A_G	chr12_56466236_A_G	Urea
ENSG00000232300	44	0.000457253	6.72897e-05	0.137473	0.019388	0.842614	CD4_Proliferating	chr17	chr17_46585192_G_C	chr17_46585192_C_G	Urea
ENSG00000237945	795	2.55036e-10	2.25911e-05	1.72915e-06	0.152321	0.847655	CD4_Proliferating	chr21	chr21_33984633_A_G	chr21_33984633_A_G	Urea
ENSG00000243927	708	8.4441e-06	9.50822e-06	0.0443241	0.0490032	0.906655	CD4_Proliferating	chr21	chr21_33984633_A_G	chr21_33984633_A_G	Urea
ENSG00000065243	1033	8.57854e-18	2.88158e-16	0.00399088	0.133193	0.862816	CD4_TCM	chr1	chr1_88654015_G_A	chr1_88654015_A_G	Urea
ENSG00000079335	839	5.69473e-13	0.000304454	5.0939e-11	0.0262597	0.973436	CD4_TCM	chr1	chr1_100352622_G_C	chr1_100352622_C_G	Urea
ENSG00000169231	386	9.16033e-98	1.43294e-96	0.000154488	0.0014182	0.998427	CD4_TCM	chr1	chr1_155208991_T_A	chr1_155208991_A_T	Urea
ENSG00000160783	587	8.34325e-13	1.46697e-09	8.39729e-05	0.146794	0.853122	CD4_TCM	chr1	chr1_156232382_A_G	chr1_156180261_A_G	Urea
ENSG00000035115	696	1.86455e-281	2.08247e-16	3.9164e-267	0.0427842	0.957216	CD4_TCM	chr2	chr2_264019_C_A	chr2_249092_A_C	Urea
ENSG00000189223	909	2.45794e-234	8.00007e-20	1.43348e-216	0.0457025	0.954298	CD4_TCM	chr2	chr2_113235767_A_C	chr2_113232684_A_G	Urea
ENSG00000076003	391	1.22165e-07	0.000114245	5.99839e-05	0.0551508	0.944675	CD4_TCM	chr2	chr2_135845796_C_G	chr2_135851076_A_G	Urea
ENSG00000144580	422	2.6198e-55	2.41718e-09	1.12006e-47	0.102446	0.897554	CD4_TCM	chr2	chr2_218526995_A_G	chr2_218493019_A_T	Urea
ENSG00000135912	467	3.55942e-09	5.58389e-08	0.0118768	0.185516	0.802607	CD4_TCM	chr2	chr2_218634996_T_C	chr2_218779902_G_T	Urea
ENSG00000163378	567	3.56315e-06	0.000186795	0.00350383	0.182872	0.813434	CD4_TCM	chr3	chr3_69017351_G_A	chr3_69000980_C_T	Urea
ENSG00000289515	603	7.88469e-50	1.86212e-16	7.98108e-36	0.0178667	0.982133	CD4_TCM	chr4	chr4_76375447_T_C	chr4_76375447_C_T	Urea
ENSG00000286242	402	2.39806e-22	1.7436e-08	2.74786e-15	0.198992	0.801008	CD4_TCM	chr4	chr4_102878375_C_T	chr4_102840705_A_G	Urea
ENSG00000249915	1150	3.13475e-20	3.06536e-05	1.06112e-17	0.00938573	0.990584	CD4_TCM	chr5	chr5_192727_G_A	chr5_192727_A_G	Urea
ENSG00000171368	1081	6.35651e-21	9.32346e-14	8.62691e-09	0.125662	0.874338	CD4_TCM	chr5	chr5_698921_G_A	chr5_698921_A_G	Urea
ENSG00000169220	418	1.00019e-56	2.4447e-24	1.86442e-34	0.0446154	0.955385	CD4_TCM	chr5	chr5_177371039_T_G	chr5_177357511_A_G	Urea
ENSG00000186645	512	3.45921e-164	1.21689e-08	6.82345e-158	0.0230267	0.976973	CD4_TCM	chr7	chr7_77063061_T_C	chr7_77053293_C_T	Urea
ENSG00000233334	507	1.08077e-08	1.56369e-07	0.010522	0.151397	0.83808	CD4_TCM	chr10	chr10_124731174_G_C	chr10_124731174_C_G	Urea
ENSG00000226899	657	8.14294e-209	4.33859e-06	3.11952e-204	0.165375	0.834621	CD4_TCM	chr10	chr10_124946693_A_G	chr10_124845846_A_C	Urea
ENSG00000134575	458	5.70752e-13	7.60362e-06	3.7905e-09	0.049547	0.950445	CD4_TCM	chr11	chr11_47260473_C_T	chr11_47231693_G_T	Urea
ENSG00000025434	504	5.03119e-12	5.82601e-06	3.34391e-08	0.0377596	0.962235	CD4_TCM	chr11	chr11_47252575_T_A	chr11_47231693_G_T	Urea
ENSG00000165917	429	1.91201e-08	0.00014805	3.46759e-06	0.0258761	0.973972	CD4_TCM	chr11	chr11_47543170_G_A	chr11_47543170_A_G	Urea
ENSG00000173327	383	8.68916e-07	0.000255934	0.00024278	0.0705805	0.92892	CD4_TCM	chr11	chr11_65613445_G_A	chr11_65664716_A_T	Urea
ENSG00000139168	576	1.02264e-15	2.05206e-06	4.65878e-11	0.0925774	0.907421	CD4_TCM	chr12	chr12_42236664_C_A	chr12_42369834_C_T	Urea
ENSG00000186666	640	7.28263e-09	9.2944e-09	0.0813233	0.102973	0.815704	CD4_TCM	chr12	chr12_49873552_C_T	chr12_49873552_C_T	Urea
ENSG00000176422	451	1.90371e-46	5.09912e-22	1.57034e-26	0.0411029	0.958897	CD4_TCM	chr12	chr12_56471554_A_G	chr12_56466236_A_G	Urea
ENSG00000179912	535	5.94828e-31	1.60139e-27	4.2968e-05	0.114793	0.885164	CD4_TCM	chr12	chr12_57449928_G_A	chr12_57449928_A_G	Urea
ENSG00000175727	701	8.41453e-06	5.601e-05	0.0211057	0.139648	0.839182	CD4_TCM	chr12	chr12_122121299_T_C	chr12_122122049_A_G	Urea
ENSG00000103269	732	3.47712e-44	3.41675e-05	6.41236e-41	0.0620724	0.937893	CD4_TCM	chr16	chr16_667828_G_T	chr16_659001_A_C	Urea
ENSG00000127580	743	2.47043e-05	4.96696e-05	0.0453946	0.0904046	0.864126	CD4_TCM	chr16	chr16_659001_C_A	chr16_659001_A_C	Urea
ENSG00000198373	993	2.15241e-15	0.00027622	1.08618e-12	0.138529	0.861195	CD4_TCM	chr16	chr16_69885968_T_C	chr16_69802765_A_G	Urea
ENSG00000103121	1227	1.18306e-11	0.00118671	1.60983e-09	0.160641	0.838172	CD4_TCM	chr16	chr16_80994835_T_A	chr16_81011571_C_T	Urea
ENSG00000166451	1104	1.54393e-11	0.000548863	2.10088e-09	0.0737603	0.925691	CD4_TCM	chr16	chr16_81006950_G_T	chr16_81011571_C_T	Urea
ENSG00000174282	752	0.000187481	0.0170205	0.00110676	0.0995953	0.88209	CD4_TCM	chr17	chr17_7463300_T_C	chr17_7463300_C_T	Urea
ENSG00000232300	44	1.11823e-89	1.69043e-05	3.36196e-87	0.00408638	0.995897	CD4_TCM	chr17	chr17_46550855_T_G	chr17_46585192_C_G	Urea
ENSG00000141526	907	5.51701e-16	4.03459e-16	0.0769552	0.0554096	0.867635	CD4_TCM	chr17	chr17_82232019_C_T	chr17_82232019_C_T	Urea
ENSG00000290988	465	1.56481e-37	0.00513806	3.89033e-36	0.126871	0.867991	CD4_TCM	chr19	chr19_37692214_T_C	chr19_37670883_A_G	Urea
ENSG00000198743	601	8.10885e-38	2.49724e-06	4.25644e-34	0.0121205	0.987877	CD4_TCM	chr21	chr21_33974621_C_T	chr21_33984633_A_G	Urea
ENSG00000273199	729	2.20974e-10	0.000380811	7.17902e-08	0.122842	0.876777	CD4_TCM	chr21	chr21_36404503_C_T	chr21_36410198_G_T	Urea
ENSG00000184068	524	4.94612e-06	6.51593e-06	0.00976416	0.0118848	0.97834	CD4_TCM	chr22	chr22_41756984_A_C	chr22_41803043_A_G	Urea
ENSG00000152763	801	2.67268e-17	7.21302e-17	0.0326637	0.0872726	0.880064	CD4_TEM	chr1	chr1_66986239_C_T	chr1_66986239_C_T	Urea
ENSG00000143622	325	2.04771e-20	2.67294e-20	0.0273694	0.0347883	0.937842	CD4_TEM	chr1	chr1_155906822_G_A	chr1_155906822_A_G	Urea
ENSG00000160783	587	3.24505e-10	1.14245e-09	0.0326607	0.114132	0.853208	CD4_TEM	chr1	chr1_156232382_A_G	chr1_156180261_A_G	Urea
ENSG00000035115	696	8.63121e-163	1.93937e-16	1.81295e-148	0.0397753	0.960225	CD4_TEM	chr2	chr2_264019_C_A	chr2_249092_A_C	Urea
ENSG00000189223	909	1.3629e-163	7.98761e-20	7.94851e-146	0.0456297	0.95437	CD4_TEM	chr2	chr2_113235767_A_C	chr2_113232684_A_G	Urea
ENSG00000076003	391	3.25415e-05	0.000154683	0.0159782	0.0750419	0.908793	CD4_TEM	chr2	chr2_135860235_C_T	chr2_135851076_A_G	Urea
ENSG00000144580	422	9.55229e-18	3.25146e-09	4.08396e-10	0.13815	0.86185	CD4_TEM	chr2	chr2_218578994_A_G	chr2_218493019_A_T	Urea
ENSG00000073711	673	2.4193e-19	5.96114e-19	0.0382005	0.0932574	0.868542	CD4_TEM	chr3	chr3_136101092_G_A	chr3_136101092_A_G	Urea
ENSG00000289515	603	6.30866e-16	2.91833e-16	0.0638577	0.0286325	0.90751	CD4_TEM	chr4	chr4_76375447_T_C	chr4_76375447_C_T	Urea
ENSG00000249915	1150	3.64627e-11	5.99055e-05	1.23427e-08	0.0192975	0.980643	CD4_TEM	chr5	chr5_192727_G_A	chr5_192727_A_G	Urea
ENSG00000083312	632	1.26409e-15	1.60171e-12	8.61508e-05	0.108269	0.891645	CD4_TEM	chr5	chr5_72999750_C_T	chr5_72999750_C_T	Urea
ENSG00000169220	418	3.61373e-32	2.28216e-24	6.73621e-10	0.0415825	0.958418	CD4_TEM	chr5	chr5_177371039_T_G	chr5_177357511_A_G	Urea
ENSG00000171467	606	2.69572e-09	0.000210094	2.51634e-06	0.195309	0.804478	CD4_TEM	chr6	chr6_43378065_C_T	chr6_43378065_C_T	Urea
ENSG00000188191	1595	6.67628e-17	1.92382e-11	3.46676e-08	0.00930223	0.990698	CD4_TEM	chr7	chr7_586824_G_A	chr7_586511_A_C	Urea
ENSG00000106635	471	1.10171e-08	3.27678e-08	0.0412159	0.12175	0.837034	CD4_TEM	chr7	chr7_73606007_C_G	chr7_73606007_C_G	Urea
ENSG00000186645	512	2.15601e-47	1.42506e-08	4.25282e-41	0.0271372	0.972863	CD4_TEM	chr7	chr7_77063061_T_C	chr7_77053293_C_T	Urea
ENSG00000230131	1517	4.72531e-06	0.0113316	4.70794e-05	0.112068	0.876549	CD4_TEM	chr10	chr10_123305568_T_C	chr10_123305568_C_T	Urea
ENSG00000226899	657	4.654e-123	3.96065e-06	1.78293e-118	0.150882	0.849114	CD4_TEM	chr10	chr10_124922586_G_A	chr10_124845846_A_C	Urea
ENSG00000176422	451	4.3411e-29	1.25179e-22	3.5809e-09	0.00933518	0.990665	CD4_TEM	chr12	chr12_56466236_G_A	chr12_56466236_A_G	Urea
ENSG00000175727	701	1.01305e-06	5.04991e-05	0.00254099	0.125793	0.871615	CD4_TEM	chr12	chr12_122105278_G_C	chr12_122122049_A_G	Urea
ENSG00000103269	732	1.20137e-07	2.74671e-05	0.000221551	0.0497036	0.950047	CD4_TEM	chr16	chr16_666428_G_A	chr16_659001_A_C	Urea
ENSG00000198373	993	9.01913e-08	0.000218084	4.55136e-05	0.109162	0.890574	CD4_TEM	chr16	chr16_69677579_G_C	chr16_69802765_A_G	Urea
ENSG00000232300	44	5.53677e-45	1.71292e-05	1.66463e-42	0.00415405	0.995829	CD4_TEM	chr17	chr17_46550855_T_G	chr17_46585192_C_G	Urea
ENSG00000176155	1046	2.33719e-18	6.82176e-16	0.000340218	0.0984081	0.901252	CD4_TEM	chr17	chr17_82232019_C_T	chr17_82232019_C_T	Urea
ENSG00000243927	708	3.17593e-14	2.61607e-06	1.66709e-10	0.0127448	0.987253	CD4_TEM	chr21	chr21_33974621_C_T	chr21_33984633_A_G	Urea
ENSG00000198743	601	4.00323e-14	3.32686e-05	2.10134e-10	0.173805	0.826162	CD4_TEM	chr21	chr21_33974621_C_T	chr21_33984633_A_G	Urea
ENSG00000152763	801	1.06994e-17	6.77902e-17	0.0130761	0.0819436	0.90498	CD8_Naive	chr1	chr1_66986239_C_T	chr1_66986239_C_T	Urea
ENSG00000291137	362	9.33271e-96	3.61519e-96	0.0157395	0.00511783	0.979143	CD8_Naive	chr1	chr1_155208991_T_A	chr1_155208991_A_T	Urea
ENSG00000035115	696	1.31212e-205	2.05072e-16	2.75605e-191	0.0421167	0.957883	CD8_Naive	chr2	chr2_264019_C_A	chr2_249092_A_C	Urea
ENSG00000189223	909	8.12976e-161	6.57315e-20	4.74131e-143	0.0373723	0.962628	CD8_Naive	chr2	chr2_113235767_A_C	chr2_113232684_A_G	Urea
ENSG00000125618	893	6.87342e-66	5.59426e-20	4.00861e-48	0.0316576	0.968342	CD8_Naive	chr2	chr2_113235767_A_C	chr2_113232684_A_G	Urea
ENSG00000144580	422	2.2036e-26	2.4797e-09	9.42123e-19	0.105122	0.894878	CD8_Naive	chr2	chr2_218489283_A_G	chr2_218493019_A_T	Urea
ENSG00000169251	914	5.39826e-09	0.000887465	7.1417e-07	0.116526	0.882586	CD8_Naive	chr3	chr3_161350778_T_C	chr3_161350778_C_T	Urea
ENSG00000164366	1106	2.20603e-06	5.25903e-05	0.000746538	0.0168146	0.982384	CD8_Naive	chr5	chr5_192727_G_A	chr5_192727_A_G	Urea
ENSG00000249915	1150	3.93429e-10	0.000147924	1.33177e-07	0.049122	0.95073	CD8_Naive	chr5	chr5_196084_C_T	chr5_192727_A_G	Urea
ENSG00000169220	418	7.07123e-39	1.65374e-24	1.31812e-16	0.0298566	0.970143	CD8_Naive	chr5	chr5_177372991_T_C	chr5_177357511_A_G	Urea
ENSG00000171467	606	5.79531e-05	0.000102431	0.0540967	0.094764	0.850979	CD8_Naive	chr6	chr6_43378065_C_T	chr6_43378065_C_T	Urea
ENSG00000106635	471	6.43523e-16	2.87055e-08	2.40748e-09	0.106497	0.893503	CD8_Naive	chr7	chr7_73608416_G_A	chr7_73606007_C_G	Urea
ENSG00000186645	512	1.0309e-56	1.81592e-08	2.0335e-50	0.0348547	0.965145	CD8_Naive	chr7	chr7_77063061_T_C	chr7_77053293_C_T	Urea
ENSG00000226899	657	3.28822e-119	4.24937e-06	1.2597e-114	0.161953	0.838042	CD8_Naive	chr10	chr10_124988117_T_C	chr10_124845846_A_C	Urea
ENSG00000025434	504	1.40056e-05	1.21013e-05	0.0930865	0.0796021	0.827285	CD8_Naive	chr11	chr11_47232459_T_C	chr11_47231693_G_T	Urea
ENSG00000176422	451	4.64766e-27	2.36438e-22	3.83378e-07	0.0185219	0.981478	CD8_Naive	chr12	chr12_56471554_A_G	chr12_56466236_A_G	Urea
ENSG00000179912	535	2.12412e-28	8.32977e-28	0.0153438	0.0592455	0.925411	CD8_Naive	chr12	chr12_57449928_G_A	chr12_57449928_A_G	Urea
ENSG00000033170	1488	7.13967e-37	1.09589e-06	8.40283e-33	0.0121427	0.987856	CD8_Naive	chr14	chr14_65585995_G_T	chr14_65394684_A_C	Urea
ENSG00000276116	576	8.00202e-10	2.26181e-05	4.97185e-06	0.139671	0.860301	CD8_Naive	chr14	chr14_65425421_C_G	chr14_65394684_A_C	Urea
ENSG00000179335	369	8.40143e-15	7.22422e-16	0.10109	0.00780142	0.891108	CD8_Naive	chr15	chr15_74735539_C_T	chr15_74735539_C_T	Urea
ENSG00000198373	993	2.26028e-06	0.000272317	0.00114062	0.136558	0.862026	CD8_Naive	chr16	chr16_69672407_A_T	chr16_69802765_A_G	Urea
ENSG00000232300	44	2.3835e-39	1.67368e-05	7.16597e-37	0.00403596	0.995947	CD8_Naive	chr17	chr17_46550855_T_G	chr17_46585192_C_G	Urea
ENSG00000131196	1562	6.5364e-34	6.84959e-24	2.22638e-13	0.00154283	0.998457	CD8_Naive	chr18	chr18_79396103_G_C	chr18_79396537_C_G	Urea
ENSG00000290988	465	2.31586e-11	0.00674076	5.75752e-10	0.166758	0.826502	CD8_Naive	chr19	chr19_37701991_T_A	chr19_37670883_A_G	Urea
ENSG00000184068	524	1.94455e-06	2.52728e-05	0.00383875	0.048944	0.94719	CD8_Naive	chr22	chr22_41803043_A_G	chr22_41803043_A_G	Urea
ENSG00000079335	839	5.04237e-12	0.000111335	4.51037e-10	0.0089679	0.990921	CD8_Proliferating	chr1	chr1_100352622_G_C	chr1_100352622_C_G	Urea
ENSG00000189223	909	3.58381e-27	2.48887e-20	2.09009e-09	0.0135288	0.986471	CD8_Proliferating	chr2	chr2_113227593_C_T	chr2_113232684_A_G	Urea
ENSG00000176422	451	9.75975e-23	1.19146e-21	0.00805066	0.0973869	0.894562	CD8_Proliferating	chr12	chr12_56466236_G_A	chr12_56466236_A_G	Urea
ENSG00000291137	362	8.17519e-96	1.09898e-95	0.0137873	0.0175655	0.968647	CD8_TCM	chr1	chr1_155208991_T_A	chr1_155208991_A_T	Urea
ENSG00000132718	333	8.36944e-22	1.54334e-20	0.00111883	0.0196523	0.979229	CD8_TCM	chr1	chr1_155906822_G_A	chr1_155906822_A_G	Urea
ENSG00000035115	696	4.26191e-168	1.17894e-16	8.95195e-154	0.023787	0.976213	CD8_TCM	chr2	chr2_274672_C_G	chr2_249092_A_C	Urea
ENSG00000189223	909	6.8729e-164	7.89508e-20	4.00831e-146	0.0450895	0.95491	CD8_TCM	chr2	chr2_113235767_A_C	chr2_113232684_A_G	Urea
ENSG00000076003	391	6.78225e-05	8.82415e-05	0.0333015	0.0424033	0.924139	CD8_TCM	chr2	chr2_135885985_C_T	chr2_135851076_A_G	Urea
ENSG00000144580	422	2.45255e-28	3.45715e-09	1.04855e-20	0.146953	0.853047	CD8_TCM	chr2	chr2_218578994_A_G	chr2_218493019_A_T	Urea
ENSG00000289515	603	4.16978e-21	1.72106e-16	4.22075e-07	0.0164375	0.983562	CD8_TCM	chr4	chr4_76375447_T_C	chr4_76375447_C_T	Urea
ENSG00000083312	632	1.02848e-12	1.37415e-12	0.0700931	0.0928144	0.837093	CD8_TCM	chr5	chr5_72999750_C_T	chr5_72999750_C_T	Urea
ENSG00000169220	418	5.55259e-32	2.38632e-24	1.03504e-09	0.043526	0.956474	CD8_TCM	chr5	chr5_177371039_T_G	chr5_177357511_A_G	Urea
ENSG00000106635	471	1.34329e-10	3.36522e-08	0.000502538	0.125022	0.874476	CD8_TCM	chr7	chr7_73606007_C_G	chr7_73606007_C_G	Urea
ENSG00000186645	512	2.46616e-55	2.26852e-08	4.86461e-49	0.0437913	0.956209	CD8_TCM	chr7	chr7_77063059_A_G	chr7_77053293_C_T	Urea
ENSG00000230131	1517	6.21544e-07	0.00190043	6.19258e-06	0.0180052	0.980088	CD8_TCM	chr10	chr10_123305568_T_C	chr10_123305568_C_T	Urea
ENSG00000226899	657	1.55684e-131	4.6775e-06	5.96419e-127	0.178371	0.821624	CD8_TCM	chr10	chr10_124943817_C_A	chr10_124845846_A_C	Urea
ENSG00000176422	451	5.92053e-25	1.90686e-22	4.88375e-05	0.0147441	0.985207	CD8_TCM	chr12	chr12_56471554_A_G	chr12_56466236_A_G	Urea
ENSG00000179912	535	2.1023e-27	5.17605e-28	0.151862	0.0365782	0.81156	CD8_TCM	chr12	chr12_57449928_G_A	chr12_57449928_A_G	Urea
ENSG00000185088	777	0.000492522	0.00181214	0.0190458	0.0691659	0.909484	CD8_TCM	chr15	chr15_63244031_C_A	chr15_63077372_A_T	Urea
ENSG00000103269	732	4.66931e-12	2.74098e-05	8.61094e-09	0.0495976	0.950375	CD8_TCM	chr16	chr16_659001_C_A	chr16_659001_A_C	Urea
ENSG00000262136	507	7.1461e-10	9.20856e-08	0.000313134	0.0393906	0.960296	CD8_TCM	chr16	chr16_69659132_T_A	chr16_69659132_A_T	Urea
ENSG00000198373	993	1.73917e-07	0.000259322	8.77644e-05	0.129993	0.86966	CD8_TCM	chr16	chr16_69876389_C_G	chr16_69802765_A_G	Urea
ENSG00000166451	1104	0.00015716	0.00106024	0.0213854	0.143437	0.83396	CD8_TCM	chr16	chr16_81006950_G_T	chr16_81011571_C_T	Urea
ENSG00000232300	44	1.33722e-44	1.42423e-05	4.02035e-42	0.00328525	0.996701	CD8_TCM	chr17	chr17_46585192_G_C	chr17_46585192_C_G	Urea
ENSG00000176155	1046	4.99952e-18	5.81494e-16	0.000727765	0.0837379	0.915534	CD8_TCM	chr17	chr17_82232019_C_T	chr17_82232019_C_T	Urea
ENSG00000290988	465	4.69839e-08	0.0063722	1.16808e-06	0.157585	0.836041	CD8_TCM	chr19	chr19_37697332_T_G	chr19_37670883_A_G	Urea
ENSG00000241837	648	1.84208e-07	2.6985e-05	0.00124893	0.182143	0.816581	CD8_TCM	chr21	chr21_33984633_A_G	chr21_33984633_A_G	Urea
ENSG00000100147	581	5.21573e-06	4.67742e-05	0.019679	0.175675	0.804594	CD8_TCM	chr22	chr22_41803043_A_G	chr22_41730297_C_G	Urea
ENSG00000169231	386	2.74456e-95	1.01496e-95	0.0462866	0.0161796	0.937534	CD8_TEM	chr1	chr1_155208991_T_A	chr1_155208991_A_T	Urea
ENSG00000189223	909	4.53934e-203	8.37304e-20	2.64737e-185	0.0478798	0.95212	CD8_TEM	chr2	chr2_113235767_A_C	chr2_113232684_A_G	Urea
ENSG00000076003	391	2.07958e-12	0.0001073	1.02109e-09	0.0517369	0.948156	CD8_TEM	chr2	chr2_135885985_C_T	chr2_135851076_A_G	Urea
ENSG00000144580	422	1.9952e-34	3.16328e-09	8.53022e-27	0.134376	0.865624	CD8_TEM	chr2	chr2_218597696_G_A	chr2_218493019_A_T	Urea
ENSG00000073711	673	9.20697e-25	3.13201e-19	1.45377e-07	0.0485027	0.951497	CD8_TEM	chr3	chr3_136180142_T_C	chr3_136101092_A_G	Urea
ENSG00000169251	914	1.98407e-10	0.000375524	2.62485e-08	0.0487296	0.950895	CD8_TEM	chr3	chr3_161221353_C_T	chr3_161350778_C_T	Urea
ENSG00000061938	1096	3.16903e-06	3.72307e-06	0.0440673	0.0508665	0.905059	CD8_TEM	chr3	chr3_195908122_C_T	chr3_195908122_C_T	Urea
ENSG00000109323	717	7.31199e-12	8.64283e-10	5.24156e-05	0.00520082	0.994747	CD8_TEM	chr4	chr4_102840705_G_A	chr4_102840705_A_G	Urea
ENSG00000249915	1150	9.50987e-25	0.000182877	3.21911e-22	0.0609653	0.938852	CD8_TEM	chr5	chr5_193851_T_G	chr5_192727_A_G	Urea
ENSG00000083312	632	1.3297e-19	2.40216e-12	9.06224e-09	0.162876	0.837124	CD8_TEM	chr5	chr5_72999750_C_T	chr5_72999750_C_T	Urea
ENSG00000186645	512	7.8027e-130	3.0794e-08	1.53912e-123	0.0598023	0.940198	CD8_TEM	chr7	chr7_77007439_G_A	chr7_77053293_C_T	Urea
ENSG00000004766	666	3.94476e-06	0.00818932	8.57577e-05	0.177218	0.814503	CD8_TEM	chr7	chr7_93140349_G_A	chr7_93135176_C_T	Urea
ENSG00000230131	1517	9.68667e-08	0.0058616	9.65105e-07	0.0575125	0.936625	CD8_TEM	chr10	chr10_123305568_T_C	chr10_123305568_C_T	Urea
ENSG00000226899	657	5.88017e-189	4.83726e-06	2.25266e-184	0.184498	0.815497	CD8_TEM	chr10	chr10_124946693_A_G	chr10_124845846_A_C	Urea
ENSG00000134575	458	6.592e-17	5.45311e-06	4.37791e-13	0.0352507	0.964744	CD8_TEM	chr11	chr11_47224252_A_G	chr11_47231693_G_T	Urea
ENSG00000173327	383	3.43823e-05	0.000215637	0.00960661	0.0593193	0.930824	CD8_TEM	chr11	chr11_65623014_A_C	chr11_65664716_A_T	Urea
ENSG00000151233	607	5.74736e-18	2.13962e-05	1.99794e-14	0.0734524	0.926526	CD8_TEM	chr12	chr12_42219488_T_G	chr12_42240884_A_G	Urea
ENSG00000139168	576	3.83589e-28	1.38291e-06	1.7475e-23	0.0620623	0.937936	CD8_TEM	chr12	chr12_42314539_T_G	chr12_42369834_C_T	Urea
ENSG00000176422	451	3.54415e-47	1.06568e-22	2.92351e-27	0.00779845	0.992202	CD8_TEM	chr12	chr12_56471554_A_G	chr12_56466236_A_G	Urea
ENSG00000179912	535	1.35065e-29	8.39041e-28	0.000975653	0.0596696	0.939355	CD8_TEM	chr12	chr12_57372609_G_C	chr12_57449928_A_G	Urea
ENSG00000175727	701	2.69112e-10	5.716e-05	6.75e-07	0.142514	0.857428	CD8_TEM	chr12	chr12_122130968_C_G	chr12_122122049_A_G	Urea
ENSG00000198373	993	1.04484e-08	0.000267678	5.27262e-06	0.134214	0.865513	CD8_TEM	chr16	chr16_69874962_C_T	chr16_69802765_A_G	Urea
ENSG00000166451	1104	2.98479e-08	0.0011721	4.06152e-06	0.158652	0.840172	CD8_TEM	chr16	chr16_81008423_G_T	chr16_81011571_C_T	Urea
ENSG00000131165	916	1.97154e-06	4.24351e-06	0.0629847	0.134765	0.802244	CD8_TEM	chr16	chr16_89705857_G_A	chr16_89705857_A_G	Urea
ENSG00000232300	44	4.57723e-86	1.66822e-05	1.37614e-83	0.00401954	0.995964	CD8_TEM	chr17	chr17_46550855_T_G	chr17_46585192_C_G	Urea
ENSG00000176155	1046	1.57967e-21	5.18533e-16	2.29948e-07	0.074563	0.925437	CD8_TEM	chr17	chr17_82232019_C_T	chr17_82232019_C_T	Urea
ENSG00000290988	465	2.71633e-14	0.0069411	6.75315e-13	0.171744	0.821315	CD8_TEM	chr19	chr19_37644406_C_T	chr19_37670883_A_G	Urea
ENSG00000218018	784	1.76609e-06	0.00120269	0.000134651	0.0907884	0.907872	CD8_TEM	chr20	chr20_57395956_A_C	chr20_57425061_A_G	Urea
ENSG00000243927	708	7.44613e-39	2.52372e-06	3.90857e-35	0.0122596	0.987738	CD8_TEM	chr21	chr21_33974621_C_T	chr21_33984633_A_G	Urea
ENSG00000184068	524	3.51308e-10	3.36739e-06	6.93519e-07	0.00565325	0.994343	CD8_TEM	chr22	chr22_41803043_A_G	chr22_41803043_A_G	Urea
ENSG00000035115	696	3.42005e-18	3.23536e-16	0.000718365	0.0670251	0.932257	cDC1	chr2	chr2_249092_A_C	chr2_249092_A_C	Urea
ENSG00000189223	909	1.09904e-27	2.87455e-20	6.40967e-10	0.0157803	0.98422	cDC1	chr2	chr2_113223445_G_A	chr2_113232684_A_G	Urea
ENSG00000146215	469	5.05251e-05	4.87571e-05	0.047004	0.0444508	0.908446	cDC1	chr6	chr6_43378065_C_T	chr6_43378065_C_T	Urea
ENSG00000226899	657	5.43527e-14	4.16599e-06	2.08223e-09	0.158756	0.84124	cDC1	chr10	chr10_124921078_G_T	chr10_124845846_A_C	Urea
ENSG00000176422	451	6.34746e-22	6.46093e-22	0.0523592	0.0523999	0.895241	cDC1	chr12	chr12_56471554_A_G	chr12_56466236_A_G	Urea
ENSG00000242252	484	9.63257e-10	7.80732e-10	0.094708	0.0759327	0.829359	cDC2	chr1	chr1_156183744_T_A	chr1_156180261_A_G	Urea
ENSG00000234072	316	9.14725e-20	4.212e-18	0.00219382	0.10012	0.897686	cDC2	chr2	chr2_27375230_T_C	chr2_27375230_C_T	Urea
ENSG00000189223	909	3.62086e-109	4.05724e-20	2.1117e-91	0.0226847	0.977315	cDC2	chr2	chr2_113235767_A_C	chr2_113232684_A_G	Urea
ENSG00000125618	893	4.14194e-52	2.50771e-20	2.4156e-34	0.0136387	0.986361	cDC2	chr2	chr2_113227593_C_T	chr2_113232684_A_G	Urea
ENSG00000285906	672	1.13659e-05	6.8226e-06	0.110536	0.0655273	0.823919	cDC2	chr3	chr3_11287399_A_G	chr3_11198062_C_G	Urea
ENSG00000144560	1402	1.55465e-18	1.47009e-05	4.0602e-15	0.0375732	0.962412	cDC2	chr3	chr3_11469094_A_G	chr3_11532823_A_G	Urea
ENSG00000169251	914	0.000182786	0.000578575	0.024182	0.0756439	0.899413	cDC2	chr3	chr3_161221353_C_T	chr3_161350778_C_T	Urea
ENSG00000289515	603	1.79489e-17	4.56334e-16	0.00181683	0.0452382	0.952945	cDC2	chr4	chr4_76306523_A_C	chr4_76375447_C_T	Urea
ENSG00000186645	512	1.944e-23	1.79678e-08	3.83462e-17	0.0344767	0.965523	cDC2	chr7	chr7_77053255_C_T	chr7_77053293_C_T	Urea
ENSG00000004766	666	0.000483322	0.00590774	0.0105073	0.127577	0.855525	cDC2	chr7	chr7_93146872_C_A	chr7_93135176_C_T	Urea
ENSG00000226899	657	9.69716e-59	4.31298e-06	3.71494e-54	0.164393	0.835603	cDC2	chr10	chr10_124946693_A_G	chr10_124845846_A_C	Urea
ENSG00000134574	471	1.19908e-16	5.1503e-06	7.94602e-13	0.033163	0.966832	cDC2	chr11	chr11_47231693_T_G	chr11_47231693_G_T	Urea
ENSG00000255557	538	1.07455e-13	2.47234e-12	0.00306507	0.0695946	0.92734	cDC2	chr11	chr11_65796032_A_T	chr11_65796032_A_T	Urea
ENSG00000134283	1192	1.71133e-26	9.58645e-07	1.12069e-21	0.0618625	0.938137	cDC2	chr12	chr12_42456256_T_C	chr12_42472072_C_T	Urea
ENSG00000139168	576	1.30997e-16	1.0678e-06	5.96776e-12	0.047693	0.952306	cDC2	chr12	chr12_42369834_C_T	chr12_42369834_C_T	Urea
ENSG00000176422	451	2.19404e-26	2.11358e-21	1.80983e-06	0.173519	0.826479	cDC2	chr12	chr12_56471554_A_G	chr12_56466236_A_G	Urea
ENSG00000033170	1488	2.31841e-10	3.45407e-06	2.72859e-06	0.0399179	0.960076	cDC2	chr14	chr14_65585995_G_T	chr14_65394684_A_C	Urea
ENSG00000232300	44	4.82807e-16	1.21849e-05	1.45156e-13	0.00266606	0.997322	cDC2	chr17	chr17_46585192_G_C	chr17_46585192_C_G	Urea
ENSG00000176155	1046	2.30111e-16	2.36689e-16	0.0334965	0.0335283	0.932975	cDC2	chr17	chr17_82232019_C_T	chr17_82232019_C_T	Urea
ENSG00000131196	1562	6.81555e-30	6.47531e-24	2.32147e-09	0.00141524	0.998585	cDC2	chr18	chr18_79396537_C_G	chr18_79396537_C_G	Urea
ENSG00000035115	696	2.81756e-26	1.65613e-16	5.91816e-12	0.0338201	0.96618	dnT	chr2	chr2_249092_A_C	chr2_249092_A_C	Urea
ENSG00000189223	909	3.1432e-51	2.65289e-20	1.83313e-33	0.0144863	0.985514	dnT	chr2	chr2_113223445_G_A	chr2_113232684_A_G	Urea
ENSG00000125618	893	7.99904e-21	4.62429e-20	0.00466508	0.0259997	0.969335	dnT	chr2	chr2_113232684_G_A	chr2_113232684_A_G	Urea
ENSG00000135913	616	7.01055e-12	6.94599e-11	0.00215509	0.020375	0.97747	dnT	chr2	chr2_218414950_T_G	chr2_218414950_G_T	Urea
ENSG00000249915	1150	0.000120958	0.00045882	0.0409447	0.154508	0.803968	dnT	chr5	chr5_196084_C_T	chr5_192727_A_G	Urea
ENSG00000169220	418	1.50468e-24	6.07846e-24	0.0280482	0.112447	0.859505	dnT	chr5	chr5_177372991_T_C	chr5_177357511_A_G	Urea
ENSG00000197265	629	9.09992e-11	7.34433e-10	0.0127342	0.101889	0.885377	dnT	chr8	chr8_30480997_G_A	chr8_30529725_C_T	Urea
ENSG00000226899	657	1.50557e-14	4.2341e-06	5.76778e-10	0.161368	0.838628	dnT	chr10	chr10_124946693_A_G	chr10_124845846_A_C	Urea
ENSG00000176422	451	1.3044e-22	3.02281e-22	0.0107597	0.0239694	0.965271	dnT	chr12	chr12_56471554_A_G	chr12_56466236_A_G	Urea
ENSG00000033170	1488	1.67525e-08	1.16083e-05	0.000197164	0.135961	0.86383	dnT	chr14	chr14_65653082_A_G	chr14_65394684_A_C	Urea
ENSG00000232300	44	9.36414e-06	0.000115297	0.00281533	0.0337006	0.963359	dnT	chr17	chr17_46550855_T_G	chr17_46585192_C_G	Urea
ENSG00000243927	708	8.89612e-08	5.10266e-06	0.000466969	0.0258108	0.973717	dnT	chr21	chr21_33974621_C_T	chr21_33984633_A_G	Urea
ENSG00000198743	601	5.44577e-06	6.36361e-06	0.0285855	0.0324645	0.938938	dnT	chr21	chr21_33974621_C_T	chr21_33984633_A_G	Urea
ENSG00000291137	362	1.45427e-99	1.30039e-95	2.4526e-06	0.0209518	0.979046	gdT	chr1	chr1_155208991_T_A	chr1_155208991_A_T	Urea
ENSG00000035115	696	5.46474e-28	6.55312e-16	1.14784e-13	0.136782	0.863218	gdT	chr2	chr2_274672_C_G	chr2_249092_A_C	Urea
ENSG00000189223	909	1.35824e-117	3.43319e-20	7.92131e-100	0.0190415	0.980958	gdT	chr2	chr2_113235767_A_C	chr2_113232684_A_G	Urea
ENSG00000076003	391	1.0705e-07	0.000130802	5.25627e-05	0.0632884	0.936528	gdT	chr2	chr2_135876201_T_C	chr2_135851076_A_G	Urea
ENSG00000144580	422	1.48031e-14	3.40077e-09	6.3289e-07	0.14454	0.855459	gdT	chr2	chr2_218526244_T_A	chr2_218493019_A_T	Urea
ENSG00000083312	632	2.28912e-14	2.33473e-12	0.00156009	0.158277	0.840163	gdT	chr5	chr5_72999750_C_T	chr5_72999750_C_T	Urea
ENSG00000188191	1595	9.30031e-21	2.38996e-11	4.82933e-12	0.0117244	0.988276	gdT	chr7	chr7_586824_G_A	chr7_586511_A_C	Urea
ENSG00000186645	512	4.47382e-36	2.32255e-08	8.82481e-30	0.0448582	0.955142	gdT	chr7	chr7_77063059_A_G	chr7_77053293_C_T	Urea
ENSG00000226899	657	3.43774e-96	4.45184e-06	1.31698e-91	0.169718	0.830278	gdT	chr10	chr10_124986120_A_C	chr10_124845846_A_C	Urea
ENSG00000139168	576	2.36221e-10	1.37549e-06	1.07614e-05	0.0617242	0.938264	gdT	chr12	chr12_42364004_G_A	chr12_42369834_C_T	Urea
ENSG00000176422	451	2.62265e-28	2.55677e-22	2.16339e-08	0.0201105	0.979889	gdT	chr12	chr12_56466236_G_A	chr12_56466236_A_G	Urea
ENSG00000033170	1488	5.48258e-24	1.26229e-05	6.45258e-20	0.14791	0.852077	gdT	chr14	chr14_65690196_A_G	chr14_65394684_A_C	Urea
ENSG00000198373	993	7.77616e-06	0.000267852	0.00392412	0.134306	0.861494	gdT	chr16	chr16_69885968_T_C	chr16_69802765_A_G	Urea
ENSG00000232300	44	6.78768e-31	1.34787e-05	2.04071e-28	0.00305543	0.996931	gdT	chr17	chr17_46585192_G_C	chr17_46585192_C_G	Urea
ENSG00000290727	582	2.2975e-05	8.24454e-05	0.012197	0.042824	0.944874	HSPC	chr2	chr2_73651225_C_T	chr2_73620133_C_T	Urea
ENSG00000189223	909	4.09315e-47	3.47171e-20	2.38714e-29	0.0192665	0.980734	HSPC	chr2	chr2_113235767_A_C	chr2_113232684_A_G	Urea
ENSG00000125618	893	2.30673e-23	3.22883e-20	1.3453e-05	0.0178486	0.982138	HSPC	chr2	chr2_113232684_G_A	chr2_113232684_A_G	Urea
ENSG00000157110	918	1.09922e-17	8.93191e-10	1.78063e-09	0.143832	0.856168	HSPC	chr8	chr8_30427575_G_C	chr8_30529725_C_T	Urea
ENSG00000226899	657	5.26796e-23	4.19315e-06	2.01813e-18	0.159798	0.840198	HSPC	chr10	chr10_124988117_T_C	chr10_124845846_A_C	Urea
ENSG00000134873	1336	7.56959e-06	0.000404596	0.00245297	0.130245	0.86689	HSPC	chr13	chr13_95483577_C_G	chr13_95483577_C_G	Urea
ENSG00000238083	52	1.15652e-21	1.55655e-05	3.47798e-19	0.0036847	0.9963	HSPC	chr17	chr17_46497460_G_A	chr17_46585192_C_G	Urea
ENSG00000232300	44	2.51702e-09	1.91661e-05	7.56741e-07	0.00476708	0.995213	HSPC	chr17	chr17_46493816_C_T	chr17_46585192_C_G	Urea
ENSG00000185813	446	0.000784617	0.000541082	0.0390196	0.0259747	0.93368	HSPC	chr17	chr17_81814569_G_T	chr17_81811590_C_T	Urea
ENSG00000189223	909	2.20653e-27	2.51543e-20	1.28686e-09	0.0136838	0.986316	ILC	chr2	chr2_113232684_G_A	chr2_113232684_A_G	Urea
ENSG00000186645	512	3.40577e-08	5.31655e-08	0.0671804	0.104043	0.828777	ILC	chr7	chr7_77057349_T_A	chr7_77053293_C_T	Urea
ENSG00000226899	657	6.79074e-08	4.24398e-06	0.0026015	0.161749	0.835645	ILC	chr10	chr10_124921078_G_T	chr10_124845846_A_C	Urea
ENSG00000065243	1033	8.02399e-17	1.47847e-16	0.0373289	0.0678859	0.894785	MAIT	chr1	chr1_88654015_G_A	chr1_88654015_A_G	Urea
ENSG00000035115	696	1.48213e-55	2.09029e-16	3.11315e-41	0.0429486	0.957051	MAIT	chr2	chr2_262335_A_G	chr2_249092_A_C	Urea
ENSG00000143727	526	3.48258e-19	5.83023e-16	7.31499e-05	0.121583	0.878344	MAIT	chr2	chr2_280819_G_A	chr2_249092_A_C	Urea
ENSG00000189223	909	8.60949e-118	2.36494e-20	5.0211e-100	0.0128052	0.987195	MAIT	chr2	chr2_113232684_G_A	chr2_113232684_A_G	Urea
ENSG00000076003	391	7.01253e-05	0.000122636	0.0344322	0.0593094	0.906066	MAIT	chr2	chr2_135878754_A_G	chr2_135851076_A_G	Urea
ENSG00000121989	498	8.54557e-13	0.000716927	1.72972e-10	0.144259	0.855024	MAIT	chr2	chr2_147777249_C_G	chr2_147791114_C_G	Urea
ENSG00000144580	422	4.66277e-11	3.19361e-09	0.00199351	0.135677	0.86233	MAIT	chr2	chr2_218477104_A_G	chr2_218493019_A_T	Urea
ENSG00000160791	752	0.00040168	0.00357878	0.0191827	0.170102	0.806735	MAIT	chr3	chr3_46406481_C_T	chr3_46406481_C_T	Urea
ENSG00000249915	1150	3.97614e-08	0.000113428	1.34593e-05	0.037433	0.96244	MAIT	chr5	chr5_192727_G_A	chr5_192727_A_G	Urea
ENSG00000083312	632	2.37778e-14	4.0508e-13	0.00162051	0.0266355	0.971744	MAIT	chr5	chr5_72999750_C_T	chr5_72999750_C_T	Urea
ENSG00000169220	418	8.67919e-26	2.45593e-24	0.00161786	0.0448266	0.953556	MAIT	chr5	chr5_177371039_T_G	chr5_177357511_A_G	Urea
ENSG00000186645	512	3.7816e-36	2.20711e-08	7.45938e-30	0.0425788	0.957421	MAIT	chr7	chr7_77063059_A_G	chr7_77053293_C_T	Urea
ENSG00000226899	657	3.03465e-85	4.90633e-06	1.16256e-80	0.187146	0.812849	MAIT	chr10	chr10_124961617_A_G	chr10_124845846_A_C	Urea
ENSG00000139168	576	6.34431e-10	2.34683e-06	2.89024e-05	0.106019	0.893949	MAIT	chr12	chr12_42236664_C_A	chr12_42369834_C_T	Urea
ENSG00000176422	451	8.15969e-24	1.45403e-22	0.00067308	0.0110057	0.988321	MAIT	chr12	chr12_56466236_G_A	chr12_56466236_A_G	Urea
ENSG00000175727	701	1.75879e-09	4.98384e-05	4.41149e-06	0.124131	0.875815	MAIT	chr12	chr12_122122834_A_G	chr12_122122049_A_G	Urea
ENSG00000033170	1488	2.65566e-29	2.85325e-06	3.12551e-25	0.0328413	0.967156	MAIT	chr14	chr14_65584818_G_A	chr14_65394684_A_C	Urea
ENSG00000181885	420	0.000358714	0.000310085	0.0684055	0.0582594	0.872666	MAIT	chr17	chr17_7282460_C_A	chr17_7282460_A_C	Urea
ENSG00000161956	715	0.0126784	0.00776269	0.072248	0.0433719	0.863939	MAIT	chr17	chr17_7463300_T_C	chr17_7463300_C_T	Urea
ENSG00000232300	44	3.03123e-32	1.66802e-05	9.11339e-30	0.00401892	0.995964	MAIT	chr17	chr17_46550855_T_G	chr17_46585192_C_G	Urea
ENSG00000131196	1562	3.26724e-26	4.84169e-22	1.11286e-05	0.164253	0.835736	MAIT	chr18	chr18_79400235_A_C	chr18_79396537_C_G	Urea
ENSG00000243927	708	2.17759e-20	2.47434e-06	1.14304e-16	0.0120001	0.987997	MAIT	chr21	chr21_33974621_C_T	chr21_33984633_A_G	Urea
ENSG00000198743	601	3.39074e-13	2.48023e-06	1.77984e-09	0.0120311	0.987966	MAIT	chr21	chr21_33974621_C_T	chr21_33984633_A_G	Urea
ENSG00000125459	233	1.01879e-30	5.55307e-31	0.0534891	0.0282367	0.918274	NK	chr1	chr1_155557444_T_G	chr1_155557444_G_T	Urea
ENSG00000189223	909	3.59755e-197	8.22867e-20	2.09811e-179	0.047037	0.952963	NK	chr2	chr2_113235767_A_C	chr2_113232684_A_G	Urea
ENSG00000076003	391	2.6802e-20	9.43443e-05	1.316e-17	0.0453694	0.954536	NK	chr2	chr2_135873461_C_A	chr2_135851076_A_G	Urea
ENSG00000144580	422	3.3084e-25	2.72141e-09	1.41446e-17	0.115466	0.884534	NK	chr2	chr2_218477561_T_C	chr2_218493019_A_T	Urea
ENSG00000135912	467	6.51911e-13	2.37799e-08	2.17524e-06	0.0784251	0.921573	NK	chr2	chr2_218697952_G_A	chr2_218779902_G_T	Urea
ENSG00000163378	567	2.27267e-05	9.76639e-05	0.0223483	0.0951557	0.882376	NK	chr3	chr3_69024259_G_A	chr3_69000980_C_T	Urea
ENSG00000073711	673	8.61087e-22	4.66623e-19	0.000135965	0.0727524	0.927112	NK	chr3	chr3_136101092_G_A	chr3_136101092_A_G	Urea
ENSG00000249407	583	4.12946e-14	1.54041e-14	0.0151964	0.00468859	0.980115	NK	chr3	chr3_136920133_A_G	chr3_136900067_C_G	Urea
ENSG00000169251	914	1.68742e-11	0.00131613	2.2324e-09	0.173294	0.82539	NK	chr3	chr3_161221353_C_T	chr3_161350778_C_T	Urea
ENSG00000083312	632	9.7685e-19	2.55249e-12	6.65746e-08	0.173131	0.826869	NK	chr5	chr5_72999750_C_T	chr5_72999750_C_T	Urea
ENSG00000186645	512	1.61202e-131	2.25945e-08	3.17978e-125	0.0436122	0.956388	NK	chr7	chr7_77063059_A_G	chr7_77053293_C_T	Urea
ENSG00000226899	657	3.42013e-178	4.10639e-06	1.31024e-173	0.15647	0.843526	NK	chr10	chr10_124955913_T_C	chr10_124845846_A_C	Urea
ENSG00000149179	734	2.09464e-05	1.01118e-05	0.132777	0.0632936	0.803898	NK	chr11	chr11_47231693_T_G	chr11_47231693_G_T	Urea
ENSG00000134574	471	4.034e-20	1.48443e-05	2.67324e-16	0.0974675	0.902518	NK	chr11	chr11_47232459_T_C	chr11_47231693_G_T	Urea
ENSG00000134575	458	1.1807e-27	6.34218e-06	7.84129e-24	0.0411611	0.958833	NK	chr11	chr11_47244194_C_A	chr11_47231693_G_T	Urea
ENSG00000134283	1192	2.76949e-15	1.81929e-06	1.81363e-10	0.118278	0.88172	NK	chr12	chr12_42314539_T_G	chr12_42472072_C_T	Urea
ENSG00000139168	576	2.6802e-44	1.08287e-06	1.221e-39	0.0483799	0.951619	NK	chr12	chr12_42324750_G_A	chr12_42369834_C_T	Urea
ENSG00000176422	451	3.46831e-61	6.40317e-22	2.86095e-41	0.0518706	0.948129	NK	chr12	chr12_56471554_A_G	chr12_56466236_A_G	Urea
ENSG00000175727	701	2.18244e-12	5.83375e-05	5.47411e-09	0.14547	0.854471	NK	chr12	chr12_122121299_T_C	chr12_122122049_A_G	Urea
ENSG00000172366	696	1.59602e-05	6.2119e-05	0.0296382	0.114499	0.855784	NK	chr16	chr16_669258_T_C	chr16_659001_A_C	Urea
ENSG00000198373	993	4.07099e-11	0.000279701	2.05436e-08	0.140287	0.859433	NK	chr16	chr16_69876389_C_G	chr16_69802765_A_G	Urea
ENSG00000166451	1104	2.56407e-05	0.00123952	0.00348902	0.167839	0.827407	NK	chr16	chr16_81006950_G_T	chr16_81011571_C_T	Urea
ENSG00000174282	752	0.0015784	0.0135225	0.00931778	0.0789311	0.89665	NK	chr17	chr17_7463300_T_C	chr17_7463300_C_T	Urea
ENSG00000232300	44	3.75864e-84	1.66821e-05	1.13003e-81	0.00401951	0.995964	NK	chr17	chr17_46550855_T_G	chr17_46585192_C_G	Urea
ENSG00000290988	465	5.10335e-57	0.00539069	1.26876e-55	0.133158	0.861451	NK	chr19	chr19_37692214_T_C	chr19_37670883_A_G	Urea
ENSG00000273199	729	6.68701e-07	0.000540862	0.000217248	0.174892	0.82435	NK	chr21	chr21_36396330_G_A	chr21_36410198_G_T	Urea
ENSG00000184068	524	5.73034e-10	3.10502e-06	1.13123e-06	0.00513479	0.994861	NK	chr22	chr22_41803043_A_G	chr22_41803043_A_G	Urea
ENSG00000035115	696	7.17045e-23	5.317e-16	1.50612e-08	0.110792	0.889208	NK_CD56bright	chr2	chr2_249092_A_C	chr2_249092_A_C	Urea
ENSG00000143727	526	6.54767e-17	3.85987e-16	0.0137531	0.0801687	0.906078	NK_CD56bright	chr2	chr2_258210_T_C	chr2_249092_A_C	Urea
ENSG00000189223	909	4.9426e-103	4.34868e-20	2.88255e-85	0.0243861	0.975614	NK_CD56bright	chr2	chr2_113235767_A_C	chr2_113232684_A_G	Urea
ENSG00000125618	893	4.29334e-37	2.39394e-20	2.50389e-19	0.0129745	0.987025	NK_CD56bright	chr2	chr2_113227593_C_T	chr2_113232684_A_G	Urea
ENSG00000073711	673	1.98137e-19	3.98081e-19	0.0312856	0.0619499	0.906764	NK_CD56bright	chr3	chr3_136101092_G_A	chr3_136101092_A_G	Urea
ENSG00000169255	563	0.000356317	0.00165425	0.0225343	0.103747	0.871709	NK_CD56bright	chr3	chr3_161199764_A_G	chr3_161199764_A_G	Urea
ENSG00000083312	632	3.09423e-14	2.66713e-12	0.00210879	0.180954	0.816937	NK_CD56bright	chr5	chr5_72999750_C_T	chr5_72999750_C_T	Urea
ENSG00000171467	606	2.56633e-07	0.000135276	0.000239556	0.125401	0.874224	NK_CD56bright	chr6	chr6_43378065_C_T	chr6_43378065_C_T	Urea
ENSG00000186645	512	1.07872e-22	2.21388e-08	2.12782e-16	0.0427126	0.957287	NK_CD56bright	chr7	chr7_77053293_T_C	chr7_77053293_C_T	Urea
ENSG00000127947	895	4.45314e-11	6.08603e-09	0.000777867	0.105416	0.893806	NK_CD56bright	chr7	chr7_77674781_A_G	chr7_77587098_C_T	Urea
ENSG00000226899	657	3.02312e-74	3.98805e-06	1.15814e-69	0.151932	0.848064	NK_CD56bright	chr10	chr10_124955913_T_C	chr10_124845846_A_C	Urea
ENSG00000015153	647	5.28322e-16	4.20586e-06	8.80513e-12	0.0691649	0.930831	NK_CD56bright	chr12	chr12_42236664_C_A	chr12_42330778_C_T	Urea
ENSG00000139168	576	1.30393e-09	1.2636e-06	5.94024e-05	0.056622	0.943317	NK_CD56bright	chr12	chr12_42355537_T_G	chr12_42369834_C_T	Urea
ENSG00000033170	1488	4.10679e-08	9.12456e-06	0.000483337	0.106707	0.892801	NK_CD56bright	chr14	chr14_65423412_T_C	chr14_65394684_A_C	Urea
ENSG00000198373	993	6.64526e-05	0.000232893	0.0335342	0.116676	0.84949	NK_CD56bright	chr16	chr16_69677579_G_C	chr16_69802765_A_G	Urea
ENSG00000232300	44	4.11724e-27	1.32168e-05	1.23785e-24	0.0029766	0.99701	NK_CD56bright	chr17	chr17_46585192_G_C	chr17_46585192_C_G	Urea
ENSG00000290988	465	4.05808e-07	0.0046538	1.00889e-05	0.114819	0.880517	NK_CD56bright	chr19	chr19_37673701_C_G	chr19_37670883_A_G	Urea
ENSG00000189223	909	4.44523e-50	5.71235e-20	2.59248e-32	0.0323471	0.967653	NK_Proliferating	chr2	chr2_113235767_A_C	chr2_113232684_A_G	Urea
ENSG00000125618	893	5.32213e-21	4.1213e-20	0.00310389	0.0230618	0.973834	NK_Proliferating	chr2	chr2_113223445_G_A	chr2_113232684_A_G	Urea
ENSG00000144580	422	3.55071e-13	4.41276e-09	1.51806e-05	0.18785	0.812135	NK_Proliferating	chr2	chr2_218477104_A_G	chr2_218493019_A_T	Urea
ENSG00000186645	512	6.16389e-08	3.82682e-08	0.121586	0.074682	0.803732	NK_Proliferating	chr7	chr7_77038923_T_G	chr7_77053293_C_T	Urea
ENSG00000226899	657	1.79145e-24	4.41937e-06	6.86296e-20	0.168472	0.831523	NK_Proliferating	chr10	chr10_124946693_A_G	chr10_124845846_A_C	Urea
ENSG00000139168	576	1.13704e-10	1.00732e-06	5.17994e-06	0.044935	0.955059	NK_Proliferating	chr12	chr12_42352684_T_C	chr12_42369834_C_T	Urea
ENSG00000176422	451	1.35829e-23	1.3695e-22	0.00112043	0.0103082	0.988571	NK_Proliferating	chr12	chr12_56471554_A_G	chr12_56466236_A_G	Urea
ENSG00000033170	1488	2.52865e-07	1.08299e-05	0.00297603	0.126794	0.870219	NK_Proliferating	chr14	chr14_65653082_A_G	chr14_65394684_A_C	Urea
ENSG00000258839	941	3.54824e-17	4.15694e-06	1.0467e-12	0.121748	0.878248	NK_Proliferating	chr16	chr16_89815414_A_G	chr16_89834910_C_T	Urea
ENSG00000232300	44	8.46663e-08	1.90418e-05	2.54549e-05	0.0047297	0.995226	NK_Proliferating	chr17	chr17_46493816_C_T	chr17_46585192_C_G	Urea
ENSG00000237945	795	3.12611e-08	1.15076e-05	0.000211952	0.0770994	0.922677	NK_Proliferating	chr21	chr21_33984633_A_G	chr21_33984633_A_G	Urea
ENSG00000143622	325	2.57347e-21	2.36866e-20	0.00343966	0.0306933	0.965867	pDC	chr1	chr1_155906822_G_A	chr1_155906822_A_G	Urea
ENSG00000138002	408	3.65732e-20	1.30507e-20	0.0773149	0.026693	0.895992	pDC	chr2	chr2_27508073_T_C	chr2_27508073_C_T	Urea
ENSG00000189223	909	1.68624e-56	2.48254e-20	9.83422e-39	0.0134918	0.986508	pDC	chr2	chr2_113232684_G_A	chr2_113232684_A_G	Urea
ENSG00000125618	893	4.65956e-22	3.02805e-19	0.000271748	0.175773	0.823955	pDC	chr2	chr2_113210413_T_C	chr2_113232684_A_G	Urea
ENSG00000144224	459	1.65464e-07	0.000380217	8.1912e-05	0.187412	0.812125	pDC	chr2	chr2_135850661_G_A	chr2_135851076_A_G	Urea
ENSG00000115850	434	6.11885e-14	0.000189122	2.98605e-11	0.0913845	0.908426	pDC	chr2	chr2_135825622_G_A	chr2_135851076_A_G	Urea
ENSG00000226806	370	2.17991e-102	0.000180943	1.05326e-99	0.0865122	0.913307	pDC	chr2	chr2_135825622_G_A	chr2_135851076_A_G	Urea
ENSG00000076003	391	1.54175e-18	0.000144783	7.57015e-16	0.0701602	0.929695	pDC	chr2	chr2_135834289_G_A	chr2_135851076_A_G	Urea
ENSG00000225703	486	1.5592e-08	3.54901e-08	0.0307555	0.0691046	0.90014	pDC	chr7	chr7_77038923_T_G	chr7_77053293_C_T	Urea
ENSG00000186645	512	6.3403e-18	5.13837e-08	1.25065e-11	0.100457	0.899543	pDC	chr7	chr7_77063059_A_G	chr7_77053293_C_T	Urea
ENSG00000156110	1394	3.91821e-20	1.3841e-10	4.84113e-11	0.170501	0.829499	pDC	chr10	chr10_74108356_C_T	chr10_74101906_A_C	Urea
ENSG00000226899	657	3.00884e-16	3.9485e-06	1.15267e-11	0.150415	0.849581	pDC	chr10	chr10_124921078_G_T	chr10_124845846_A_C	Urea
ENSG00000134283	1191	6.82153e-08	2.23077e-06	0.00446716	0.145255	0.850276	pDC	chr12	chr12_42386766_G_A	chr12_42472072_C_T	Urea
ENSG00000176422	451	1.54511e-21	6.87481e-22	0.127453	0.0558926	0.816654	pDC	chr12	chr12_56466236_G_A	chr12_56466236_A_G	Urea
ENSG00000033170	1488	2.15756e-06	1.45096e-05	0.0253929	0.170152	0.804438	pDC	chr14	chr14_65394684_A_C	chr14_65394684_A_C	Urea
ENSG00000140474	422	2.60864e-05	9.78255e-05	0.0259253	0.0963439	0.877607	pDC	chr15	chr15_74760586_A_G	chr15_74760586_A_G	Urea
ENSG00000232300	44	9.76274e-09	1.79369e-05	2.93516e-06	0.00439713	0.995582	pDC	chr17	chr17_46550855_T_G	chr17_46585192_C_G	Urea
ENSG00000176155	1046	2.07185e-16	3.56809e-16	0.0301593	0.0510279	0.918813	pDC	chr17	chr17_82232019_C_T	chr17_82232019_C_T	Urea
ENSG00000100147	581	1.22343e-05	1.39867e-05	0.0461602	0.0518701	0.901943	pDC	chr22	chr22_41730297_C_G	chr22_41730297_C_G	Urea
ENSG00000189223	909	5.31829e-50	2.48409e-20	3.10165e-32	0.0135008	0.986499	Plasmablast	chr2	chr2_113227593_C_T	chr2_113232684_A_G	Urea
ENSG00000226899	657	7.90545e-19	4.16559e-06	3.02854e-14	0.15874	0.841255	Plasmablast	chr10	chr10_124946693_A_G	chr10_124845846_A_C	Urea
ENSG00000079335	839	3.87455e-48	0.00187205	3.46575e-46	0.166622	0.831506	Treg	chr1	chr1_100363358_A_G	chr1_100352622_C_G	Urea
ENSG00000231064	384	5.84958e-95	1.00699e-95	0.0986523	0.0160975	0.88525	Treg	chr1	chr1_155208991_T_A	chr1_155208991_A_T	Urea
ENSG00000035115	696	2.95588e-172	2.08251e-16	6.20869e-158	0.042785	0.957215	Treg	chr2	chr2_264019_C_A	chr2_249092_A_C	Urea
ENSG00000189223	909	4.65397e-150	7.27147e-20	2.71422e-132	0.041449	0.958551	Treg	chr2	chr2_113235767_A_C	chr2_113232684_A_G	Urea
ENSG00000144580	422	3.35534e-14	3.24505e-09	1.43453e-06	0.137876	0.862123	Treg	chr2	chr2_218489283_A_G	chr2_218493019_A_T	Urea
ENSG00000169251	914	0.000582004	0.000883853	0.076997	0.116125	0.805412	Treg	chr3	chr3_161350778_T_C	chr3_161350778_C_T	Urea
ENSG00000286242	402	1.63564e-10	1.71233e-08	0.00187422	0.195408	0.802718	Treg	chr4	chr4_102878375_C_T	chr4_102840705_A_G	Urea
ENSG00000249915	1150	1.42143e-08	2.5301e-05	4.81157e-06	0.00757205	0.992398	Treg	chr5	chr5_193851_T_G	chr5_192727_A_G	Urea
ENSG00000188191	1595	1.69303e-10	1.31712e-10	0.0879132	0.0678078	0.844279	Treg	chr7	chr7_587988_G_T	chr7_586511_A_C	Urea
ENSG00000106635	471	2.92305e-09	1.60678e-08	0.0109354	0.0591815	0.929883	Treg	chr7	chr7_73606007_C_G	chr7_73606007_C_G	Urea
ENSG00000186645	512	5.15926e-39	2.3088e-08	1.01769e-32	0.0445867	0.955413	Treg	chr7	chr7_77063059_A_G	chr7_77053293_C_T	Urea
ENSG00000157110	918	1.78674e-13	3.35055e-10	2.89435e-05	0.0533289	0.946642	Treg	chr8	chr8_30480997_G_A	chr8_30529725_C_T	Urea
ENSG00000226899	657	1.8398e-100	4.52805e-06	7.0482e-96	0.17264	0.827355	Treg	chr10	chr10_124988117_T_C	chr10_124845846_A_C	Urea
ENSG00000139168	576	1.56853e-07	1.27617e-06	0.00714565	0.0572021	0.935651	Treg	chr12	chr12_42349410_A_T	chr12_42369834_C_T	Urea
ENSG00000176422	451	7.04566e-22	4.03576e-22	0.0581185	0.0323808	0.909501	Treg	chr12	chr12_56466236_G_A	chr12_56466236_A_G	Urea
ENSG00000033170	1488	9.56211e-15	1.27577e-05	1.12539e-10	0.149499	0.850489	Treg	chr14	chr14_65526372_G_C	chr14_65394684_A_C	Urea
ENSG00000198373	993	9.73435e-07	0.000238413	0.000491228	0.119431	0.879838	Treg	chr16	chr16_69677579_G_C	chr16_69802765_A_G	Urea
ENSG00000232300	44	6.69968e-35	1.6586e-05	2.01426e-32	0.00399058	0.995993	Treg	chr17	chr17_46550855_T_G	chr17_46585192_C_G	Urea
ENSG00000176155	1046	9.75528e-18	3.44233e-16	0.00142005	0.0491669	0.949413	Treg	chr17	chr17_82232019_C_T	chr17_82232019_C_T	Urea
ENSG00000131196	1562	5.58462e-27	7.5698e-24	1.90219e-06	0.00178834	0.99821	Treg	chr18	chr18_79396537_C_G	chr18_79396537_C_G	Urea
ENSG00000120784	586	0.000418622	0.00300901	0.0114498	0.0813964	0.903726	Treg	chr19	chr19_37650857_C_A	chr19_37670883_A_G	Urea
ENSG00000290988	465	1.03154e-06	0.00718137	2.56454e-05	0.177723	0.815069	Treg	chr19	chr19_37673255_T_C	chr19_37670883_A_G	Urea
ENSG00000241837	648	8.06486e-07	2.63637e-05	0.00546801	0.17793	0.816575	Treg	chr21	chr21_33984633_A_G	chr21_33984633_A_G	Urea
ENSG00000243927	708	1.30781e-18	5.99724e-06	6.86487e-15	0.0305108	0.969483	Treg	chr21	chr21_33974621_C_T	chr21_33984633_A_G	Urea
ENSG00000184068	524	6.69748e-05	7.68853e-06	0.132215	0.0143246	0.853385	Treg	chr22	chr22_41803043_A_G	chr22_41803043_A_G	Urea
ENSG00000163131	528	3.59549e-05	0.000225816	0.0149341	0.0929023	0.891902	ASDC	chr1	chr1_150765300_T_C	chr1_150765300_C_T	Vitamin D
ENSG00000116641	768	4.1864e-20	8.9042e-15	8.87135e-07	0.187878	0.812121	B_intermediate	chr1	chr1_62680578_C_A	chr1_62582374_A_C	Vitamin D
ENSG00000143379	515	2.46637e-07	0.000388011	0.000100347	0.157024	0.842487	B_intermediate	chr1	chr1_150849215_A_C	chr1_150917930_A_T	Vitamin D
ENSG00000160767	317	5.60579e-05	3.37125e-05	0.0719374	0.0423766	0.885596	B_intermediate	chr1	chr1_155351887_A_T	chr1_155351887_A_T	Vitamin D
ENSG00000116521	302	4.78042e-07	0.000101693	0.00062116	0.13127	0.868006	B_intermediate	chr1	chr1_155351887_A_T	chr1_155351887_A_T	Vitamin D
ENSG00000132718	333	4.63721e-06	2.46505e-05	0.0199372	0.105107	0.874926	B_intermediate	chr1	chr1_155824687_T_C	chr1_155810745_A_G	Vitamin D
ENSG00000234072	316	7.7066e-12	2.1195e-12	0.137031	0.0368607	0.826108	B_intermediate	chr2	chr2_27375230_T_C	chr2_27375230_C_T	Vitamin D
ENSG00000175161	3801	1.22233e-38	1.64559e-05	1.84783e-35	0.0245828	0.975401	B_intermediate	chr3	chr3_85581992_A_T	chr3_85581992_A_T	Vitamin D
ENSG00000132466	490	1.13255e-09	6.49069e-08	0.00035225	0.0192071	0.980441	B_intermediate	chr4	chr4_73228783_G_A	chr4_73234037_A_C	Vitamin D
ENSG00000250220	421	1.85178e-20	3.5846e-08	8.45499e-15	0.0153822	0.984618	B_intermediate	chr4	chr4_73263468_G_A	chr4_73363709_A_C	Vitamin D
ENSG00000254682	806	0	3.04577e-285	2.08376e-33	0.0531207	0.946879	B_intermediate	chr11	chr11_71450610_G_A	chr11_71450610_A_G	Vitamin D
ENSG00000116641	768	2.10727e-16	8.48296e-15	0.00446549	0.178948	0.816587	B_memory	chr1	chr1_62582374_A_C	chr1_62582374_A_C	Vitamin D
ENSG00000143379	515	1.331e-05	0.000238243	0.00541532	0.0960335	0.8983	B_memory	chr1	chr1_150917930_A_T	chr1_150917930_A_T	Vitamin D
ENSG00000132718	333	2.21796e-05	1.55972e-05	0.0953586	0.0662198	0.838384	B_memory	chr1	chr1_155775558_G_A	chr1_155810745_A_G	Vitamin D
ENSG00000175161	3801	3.70333e-42	1.72106e-05	5.59841e-39	0.0257239	0.974259	B_memory	chr3	chr3_85581401_A_C	chr3_85581992_A_T	Vitamin D
ENSG00000132466	490	3.81017e-10	6.05714e-08	0.000118505	0.0178571	0.982024	B_memory	chr4	chr4_73268126_C_T	chr4_73234037_A_C	Vitamin D
ENSG00000250220	421	7.45513e-23	6.14479e-08	3.40392e-17	0.0270835	0.972916	B_memory	chr4	chr4_73268126_C_T	chr4_73363709_A_C	Vitamin D
ENSG00000254682	806	0	2.93398e-285	3.70073e-32	0.0511342	0.948866	B_memory	chr11	chr11_71451739_A_G	chr11_71450610_A_G	Vitamin D
ENSG00000126214	846	4.91752e-14	2.19417e-05	3.1505e-10	0.139714	0.860264	B_memory	chr14	chr14_103673689_C_T	chr14_103718400_A_G	Vitamin D
ENSG00000143379	515	6.69123e-08	0.000305394	2.7224e-05	0.123377	0.876291	B_naive	chr1	chr1_150917930_A_T	chr1_150917930_A_T	Vitamin D
ENSG00000143418	473	0.000268146	0.000133072	0.0686145	0.0331533	0.897831	B_naive	chr1	chr1_150917930_A_T	chr1_150917930_A_T	Vitamin D
ENSG00000160767	317	6.2435e-09	0.000100122	8.0121e-06	0.127611	0.872281	B_naive	chr1	chr1_155352351_G_A	chr1_155351887_A_T	Vitamin D
ENSG00000143622	325	3.72407e-07	2.57899e-05	0.0012479	0.0855061	0.91322	B_naive	chr1	chr1_155824687_T_C	chr1_155810745_A_G	Vitamin D
ENSG00000175161	3801	7.17431e-47	1.68831e-05	1.08456e-43	0.0252288	0.974754	B_naive	chr3	chr3_85581992_A_T	chr3_85581992_A_T	Vitamin D
ENSG00000132466	490	4.7658e-09	1.80827e-07	0.00148227	0.0552983	0.943219	B_naive	chr4	chr4_73259310_G_T	chr4_73234037_A_C	Vitamin D
ENSG00000056586	550	1.44961e-07	3.56078e-05	0.000157731	0.0377826	0.962024	B_naive	chr9	chr9_122939152_G_T	chr9_122939152_G_T	Vitamin D
ENSG00000254682	806	0	2.13928e-285	2.31708e-47	0.0370129	0.962987	B_naive	chr11	chr11_71450610_G_A	chr11_71450610_A_G	Vitamin D
ENSG00000172890	1200	2.4845e-289	3.32727e-285	4.4104e-06	0.0581228	0.941873	B_naive	chr11	chr11_71450610_G_A	chr11_71450610_A_G	Vitamin D
ENSG00000126214	846	7.74601e-16	2.6744e-05	4.96263e-12	0.170511	0.829462	B_naive	chr14	chr14_103629694_C_T	chr14_103718400_A_G	Vitamin D
ENSG00000099385	287	0.000121657	0.000191539	0.0396581	0.0615401	0.898489	B_naive	chr16	chr16_30925422_G_A	chr16_30934566_A_G	Vitamin D
ENSG00000116641	768	9.60158e-68	6.63237e-15	2.03466e-54	0.139688	0.860312	CD14_Mono	chr1	chr1_62498243_G_C	chr1_62582374_A_C	Vitamin D
ENSG00000134222	476	1.27533e-09	2.05886e-06	9.87484e-06	0.0149567	0.985031	CD14_Mono	chr1	chr1_109274570_A_G	chr1_109274570_A_G	Vitamin D
ENSG00000143379	515	7.32864e-05	0.0003053	0.0298174	0.123369	0.846435	CD14_Mono	chr1	chr1_150917930_A_T	chr1_150917930_A_T	Vitamin D
ENSG00000116521	302	4.54388e-06	3.85196e-05	0.00590423	0.0491068	0.944946	CD14_Mono	chr1	chr1_155351887_A_T	chr1_155351887_A_T	Vitamin D
ENSG00000125459	233	3.09411e-07	1.03805e-05	0.00262044	0.0870037	0.910365	CD14_Mono	chr1	chr1_155496993_C_G	chr1_155496993_C_G	Vitamin D
ENSG00000132676	302	4.48738e-11	8.88257e-06	2.97243e-07	0.0578959	0.942095	CD14_Mono	chr1	chr1_155775558_G_A	chr1_155810745_A_G	Vitamin D
ENSG00000250220	421	8.78381e-27	7.85695e-08	4.01059e-21	0.0349088	0.965091	CD14_Mono	chr4	chr4_73268126_C_T	chr4_73363709_A_C	Vitamin D
ENSG00000011454	610	1.68439e-09	4.46364e-05	4.16006e-06	0.109351	0.8906	CD14_Mono	chr9	chr9_122939329_T_G	chr9_123057098_C_T	Vitamin D
ENSG00000108219	1073	6.83423e-06	2.10814e-05	0.0162205	0.0491004	0.934651	CD14_Mono	chr10	chr10_80405884_A_G	chr10_80397708_C_T	Vitamin D
ENSG00000254682	806	8.31772e-292	3.8529e-285	1.47653e-08	0.0674629	0.932537	CD14_Mono	chr11	chr11_71450610_G_A	chr11_71450610_A_G	Vitamin D
ENSG00000062282	499	1.84216e-07	0.000252872	8.55327e-05	0.116527	0.883135	CD14_Mono	chr11	chr11_75803483_T_C	chr11_75776281_C_T	Vitamin D
ENSG00000198382	1076	0.000210811	0.000294751	0.0760385	0.10568	0.817776	CD14_Mono	chr11	chr11_75776281_C_T	chr11_75776281_C_T	Vitamin D
ENSG00000126214	846	1.94516e-28	2.9339e-05	1.24621e-24	0.187153	0.812817	CD14_Mono	chr14	chr14_103629694_C_T	chr14_103718400_A_G	Vitamin D
ENSG00000269940	467	1.60079e-12	4.07431e-05	5.97654e-09	0.151265	0.848694	CD14_Mono	chr14	chr14_103718400_G_A	chr14_103718400_A_G	Vitamin D
ENSG00000269958	468	7.20139e-10	1.06789e-05	2.91185e-06	0.0422219	0.957765	CD14_Mono	chr14	chr14_103718400_G_A	chr14_103718400_A_G	Vitamin D
ENSG00000140455	858	2.8137e-09	2.42061e-08	0.00250119	0.0205406	0.976958	CD14_Mono	chr15	chr15_63496987_A_C	chr15_63497753_A_C	Vitamin D
ENSG00000103549	197	2.58836e-23	0.000756939	3.846e-21	0.111585	0.887658	CD14_Mono	chr16	chr16_30777438_C_A	chr16_30867045_C_T	Vitamin D
ENSG00000087237	889	1.99257e-12	2.71989e-07	1.22844e-06	0.166851	0.833148	CD14_Mono	chr16	chr16_56971389_C_T	chr16_56959412_A_C	Vitamin D
ENSG00000140853	1094	2.6517e-08	2.57334e-07	0.016348	0.157823	0.825829	CD14_Mono	chr16	chr16_56965416_C_T	chr16_56959412_A_C	Vitamin D
ENSG00000204060	772	0.00174348	0.00184656	0.0338144	0.0348858	0.92771	CD16_Mono	chr1	chr1_41370013_C_T	chr1_41370013_C_T	Vitamin D
ENSG00000116641	768	5.13625e-33	8.24271e-15	1.08842e-19	0.173847	0.826153	CD16_Mono	chr1	chr1_62437692_C_G	chr1_62582374_A_C	Vitamin D
ENSG00000116521	302	2.53613e-08	0.000100612	3.2954e-05	0.129863	0.870004	CD16_Mono	chr1	chr1_155352351_G_A	chr1_155351887_A_T	Vitamin D
ENSG00000116586	388	6.136e-05	7.74433e-05	0.0327268	0.0403782	0.926756	CD16_Mono	chr1	chr1_156004406_T_C	chr1_156004406_C_T	Vitamin D
ENSG00000145022	344	2.18877e-08	0.000192246	8.78701e-06	0.0762555	0.923543	CD16_Mono	chr3	chr3_49393727_T_A	chr3_49502681_C_T	Vitamin D
ENSG00000164062	320	0.000158235	6.65172e-05	0.0859349	0.0352458	0.878595	CD16_Mono	chr3	chr3_49684365_C_A	chr3_49684365_A_C	Vitamin D
ENSG00000132466	490	5.34937e-08	1.0444e-07	0.0166378	0.0315314	0.951831	CD16_Mono	chr4	chr4_73208907_T_C	chr4_73234037_A_C	Vitamin D
ENSG00000250220	421	5.99294e-14	5.65035e-08	2.73631e-08	0.0248236	0.975176	CD16_Mono	chr4	chr4_73268126_C_T	chr4_73363709_A_C	Vitamin D
ENSG00000198382	1076	3.27769e-09	0.000254839	1.18225e-06	0.0912131	0.908531	CD16_Mono	chr11	chr11_75806714_T_A	chr11_75776281_C_T	Vitamin D
ENSG00000258940	561	5.45579e-15	2.20158e-15	0.106615	0.0421711	0.851214	CD16_Mono	chr14	chr14_39169303_A_G	chr14_39221650_A_C	Vitamin D
ENSG00000126214	846	5.51248e-19	1.93754e-05	3.53168e-15	0.123255	0.876725	CD16_Mono	chr14	chr14_103718400_G_A	chr14_103718400_A_G	Vitamin D
ENSG00000103549	197	2.10923e-12	0.000656443	3.13407e-10	0.0966371	0.902706	CD16_Mono	chr16	chr16_30735501_C_A	chr16_30867045_C_T	Vitamin D
ENSG00000116641	768	5.99126e-21	9.14124e-15	1.2696e-07	0.192907	0.807093	CD4_CTL	chr1	chr1_62620330_T_A	chr1_62582374_A_C	Vitamin D
ENSG00000143379	515	7.18664e-07	7.57924e-05	0.000292397	0.0298673	0.969764	CD4_CTL	chr1	chr1_150917930_A_T	chr1_150917930_A_T	Vitamin D
ENSG00000175161	3801	9.18868e-17	2.05145e-05	1.38907e-13	0.0307201	0.969259	CD4_CTL	chr3	chr3_85581992_A_T	chr3_85581992_A_T	Vitamin D
ENSG00000250220	421	1.38071e-11	1.14442e-07	6.30414e-06	0.0513043	0.948689	CD4_CTL	chr4	chr4_73234436_G_T	chr4_73363709_A_C	Vitamin D
ENSG00000254682	806	0	2.68954e-285	1.55723e-30	0.0467906	0.953209	CD4_CTL	chr11	chr11_71450610_G_A	chr11_71450610_A_G	Vitamin D
ENSG00000126214	846	1.07672e-11	2.08703e-05	6.89822e-08	0.132842	0.867137	CD4_CTL	chr14	chr14_103718400_G_A	chr14_103718400_A_G	Vitamin D
ENSG00000126215	518	1.78906e-05	1.29792e-05	0.114661	0.0823809	0.802927	CD4_CTL	chr14	chr14_103718400_G_A	chr14_103718400_A_G	Vitamin D
ENSG00000143418	473	1.75927e-07	0.00044828	4.50171e-05	0.113822	0.885684	CD4_Naive	chr1	chr1_150917930_A_T	chr1_150917930_A_T	Vitamin D
ENSG00000116521	302	1.48803e-09	7.71913e-05	1.93352e-06	0.0994004	0.90052	CD4_Naive	chr1	chr1_155352351_G_A	chr1_155351887_A_T	Vitamin D
ENSG00000160752	256	3.28681e-07	8.30288e-06	0.00333271	0.083275	0.913384	CD4_Naive	chr1	chr1_155352351_G_A	chr1_155419897_C_T	Vitamin D
ENSG00000116539	435	8.35928e-15	2.49529e-06	1.87147e-10	0.0549195	0.945078	CD4_Naive	chr1	chr1_155376951_A_G	chr1_155419897_C_T	Vitamin D
ENSG00000125459	233	4.72357e-06	5.72504e-06	0.0400045	0.0475737	0.912411	CD4_Naive	chr1	chr1_155496993_C_G	chr1_155496993_C_G	Vitamin D
ENSG00000287839	215	1.09472e-05	6.40303e-06	0.0718574	0.0411425	0.886983	CD4_Naive	chr1	chr1_155550353_T_C	chr1_155537752_A_T	Vitamin D
ENSG00000132676	302	1.83191e-05	6.35708e-06	0.121345	0.0412718	0.837358	CD4_Naive	chr1	chr1_155790951_A_C	chr1_155810745_A_G	Vitamin D
ENSG00000233276	319	3.61049e-09	0.00017346	8.0674e-07	0.0377964	0.962029	CD4_Naive	chr3	chr3_49353807_C_T	chr3_49454550_G_T	Vitamin D
ENSG00000175161	3801	3.58437e-74	1.88634e-05	5.41858e-71	0.0282232	0.971758	CD4_Naive	chr3	chr3_85505112_G_A	chr3_85581992_A_T	Vitamin D
ENSG00000163626	292	1.85684e-06	1.56843e-06	0.0175451	0.0138513	0.9686	CD4_Naive	chr4	chr4_73149092_A_C	chr4_73149092_A_C	Vitamin D
ENSG00000132466	490	6.81565e-12	5.54614e-08	2.11982e-06	0.016266	0.983732	CD4_Naive	chr4	chr4_73228783_G_A	chr4_73234037_A_C	Vitamin D
ENSG00000112282	696	0.00023976	0.000120838	0.107202	0.0531896	0.839248	CD4_Naive	chr6	chr6_131609952_T_C	chr6_131609952_C_T	Vitamin D
ENSG00000172893	892	4.85712e-288	3.60445e-285	8.62221e-05	0.0630481	0.936866	CD4_Naive	chr11	chr11_71450610_G_A	chr11_71450610_A_G	Vitamin D
ENSG00000254682	806	0	2.56716e-285	5.25288e-111	0.044616	0.955384	CD4_Naive	chr11	chr11_71450610_G_A	chr11_71450610_A_G	Vitamin D
ENSG00000172890	1200	3.17658e-287	3.70949e-285	0.000563895	0.0649151	0.934521	CD4_Naive	chr11	chr11_71450610_G_A	chr11_71450610_A_G	Vitamin D
ENSG00000126214	846	6.55446e-19	2.16396e-05	4.19925e-15	0.137776	0.862202	CD4_Naive	chr14	chr14_103629694_C_T	chr14_103718400_A_G	Vitamin D
ENSG00000099385	287	6.42816e-09	0.000230959	2.09548e-06	0.0743635	0.925403	CD4_Naive	chr16	chr16_30898385_C_G	chr16_30934566_A_G	Vitamin D
ENSG00000184860	731	3.85608e-05	4.49001e-06	0.0168685	0.000982061	0.982106	CD4_Naive	chr16	chr16_82000205_G_A	chr16_82000205_A_G	Vitamin D
ENSG00000108788	379	2.49401e-07	5.05244e-06	0.00127422	0.0248396	0.973881	CD4_Naive	chr17	chr17_42579579_T_A	chr17_42549055_C_T	Vitamin D
ENSG00000070540	671	1.97107e-07	3.85928e-05	9.8591e-05	0.0183222	0.98154	CD4_Naive	chr17	chr17_68437040_A_G	chr17_68443464_C_T	Vitamin D
ENSG00000254682	806	5.98486e-286	3.29854e-285	0.0106241	0.0576228	0.931753	CD4_Proliferating	chr11	chr11_71450610_G_A	chr11_71450610_A_G	Vitamin D
ENSG00000157916	808	3.82153e-05	1.60261e-05	0.0694146	0.0282076	0.902324	CD4_TCM	chr1	chr1_2398222_A_G	chr1_2398222_A_G	Vitamin D
ENSG00000143379	515	2.78298e-29	0.000337974	1.13229e-26	0.136645	0.863017	CD4_TCM	chr1	chr1_150831953_A_C	chr1_150917930_A_T	Vitamin D
ENSG00000143418	473	2.11042e-06	0.000387011	0.000540026	0.0981294	0.900941	CD4_TCM	chr1	chr1_150917930_A_T	chr1_150917930_A_T	Vitamin D
ENSG00000116539	435	2.48674e-10	3.02767e-06	5.56731e-06	0.0668502	0.933141	CD4_TCM	chr1	chr1_155419897_C_T	chr1_155419897_C_T	Vitamin D
ENSG00000125459	233	5.93081e-07	5.19173e-06	0.00502288	0.0430174	0.951954	CD4_TCM	chr1	chr1_155496993_C_G	chr1_155496993_C_G	Vitamin D
ENSG00000287839	215	2.21167e-06	8.09284e-06	0.0145174	0.0521881	0.933284	CD4_TCM	chr1	chr1_155536176_G_A	chr1_155537752_A_T	Vitamin D
ENSG00000132718	333	2.18531e-11	1.90075e-05	9.39548e-08	0.0808015	0.919179	CD4_TCM	chr1	chr1_155775558_G_A	chr1_155810745_A_G	Vitamin D
ENSG00000233276	319	1.75616e-08	0.000171295	3.92402e-06	0.0373121	0.962513	CD4_TCM	chr3	chr3_49454550_G_T	chr3_49454550_G_T	Vitamin D
ENSG00000175161	3801	1.45687e-92	2.14816e-05	2.20238e-89	0.0321825	0.967796	CD4_TCM	chr3	chr3_85502253_C_T	chr3_85581992_A_T	Vitamin D
ENSG00000132466	490	6.67146e-14	3.86621e-08	2.07498e-08	0.0110358	0.988964	CD4_TCM	chr4	chr4_73228783_G_A	chr4_73234037_A_C	Vitamin D
ENSG00000250220	421	4.68733e-71	4.85088e-08	2.14018e-65	0.0211697	0.97883	CD4_TCM	chr4	chr4_73268126_C_T	chr4_73363709_A_C	Vitamin D
ENSG00000154269	765	0.000125269	0.000214793	0.0558468	0.0949093	0.848904	CD4_TCM	chr6	chr6_131606868_G_T	chr6_131609952_C_T	Vitamin D
ENSG00000172893	892	1.50413e-292	2.69563e-285	2.67008e-09	0.0468988	0.953101	CD4_TCM	chr11	chr11_71450610_G_A	chr11_71450610_A_G	Vitamin D
ENSG00000254682	806	0	2.64298e-285	2.90012e-114	0.0459632	0.954037	CD4_TCM	chr11	chr11_71450610_G_A	chr11_71450610_A_G	Vitamin D
ENSG00000172890	1200	6.98054e-286	5.0711e-285	0.0123916	0.089122	0.898486	CD4_TCM	chr11	chr11_71450610_G_A	chr11_71450610_A_G	Vitamin D
ENSG00000126214	846	6.36424e-28	2.67669e-05	4.07737e-24	0.170658	0.829315	CD4_TCM	chr14	chr14_103629694_C_T	chr14_103718400_A_G	Vitamin D
ENSG00000269940	467	2.85802e-06	2.54837e-05	0.0106704	0.0942482	0.895053	CD4_TCM	chr14	chr14_103718400_G_A	chr14_103718400_A_G	Vitamin D
ENSG00000099385	287	1.05914e-05	0.000227343	0.00345264	0.0731869	0.923123	CD4_TCM	chr16	chr16_30890625_G_A	chr16_30934566_A_G	Vitamin D
ENSG00000108788	379	6.13416e-08	1.53234e-05	0.000313401	0.0773667	0.922304	CD4_TCM	chr17	chr17_42629543_G_T	chr17_42549055_C_T	Vitamin D
ENSG00000130164	860	8.47112e-11	9.06568e-11	0.0422383	0.0442894	0.913472	CD4_TCM	chr19	chr19_11082239_A_G	chr19_11082239_A_G	Vitamin D
ENSG00000143379	515	2.41152e-05	0.00035863	0.00981154	0.145068	0.844738	CD4_TEM	chr1	chr1_150917930_A_T	chr1_150917930_A_T	Vitamin D
ENSG00000116521	302	2.58388e-05	8.95739e-05	0.0335745	0.11554	0.85077	CD4_TEM	chr1	chr1_155352351_G_A	chr1_155351887_A_T	Vitamin D
ENSG00000132718	333	5.25472e-06	2.29476e-05	0.022592	0.0977811	0.879599	CD4_TEM	chr1	chr1_155824687_T_C	chr1_155810745_A_G	Vitamin D
ENSG00000143622	325	1.286e-05	1.67866e-05	0.0430926	0.0553486	0.901529	CD4_TEM	chr1	chr1_155810745_G_A	chr1_155810745_A_G	Vitamin D
ENSG00000175161	3801	2.84317e-34	1.94103e-05	4.2981e-31	0.0290503	0.97093	CD4_TEM	chr3	chr3_85596723_C_T	chr3_85581992_A_T	Vitamin D
ENSG00000132466	490	2.24662e-07	6.61022e-08	0.0698751	0.0196488	0.910476	CD4_TEM	chr4	chr4_73228783_G_A	chr4_73234037_A_C	Vitamin D
ENSG00000250220	421	1.42762e-22	3.21798e-08	6.51836e-17	0.0137066	0.986293	CD4_TEM	chr4	chr4_73263468_G_A	chr4_73363709_A_C	Vitamin D
ENSG00000112282	696	0.000142231	0.000252624	0.0635943	0.112129	0.823881	CD4_TEM	chr6	chr6_131609952_T_C	chr6_131609952_C_T	Vitamin D
ENSG00000056586	550	4.32306e-05	9.01819e-05	0.0470389	0.0972707	0.855557	CD4_TEM	chr9	chr9_122939152_G_T	chr9_122939152_G_T	Vitamin D
ENSG00000254682	806	0	2.86939e-285	1.22253e-58	0.0499865	0.950013	CD4_TEM	chr11	chr11_71458602_A_G	chr11_71450610_A_G	Vitamin D
ENSG00000126214	846	4.63338e-13	2.09438e-05	2.96847e-09	0.133314	0.866665	CD4_TEM	chr14	chr14_103718400_G_A	chr14_103718400_A_G	Vitamin D
ENSG00000140455	858	1.0894e-08	2.29071e-08	0.00968398	0.0193919	0.970924	CD4_TEM	chr15	chr15_63497280_G_A	chr15_63497753_A_C	Vitamin D
ENSG00000131470	374	1.95372e-05	1.2279e-05	0.0998165	0.0618956	0.838256	CD4_TEM	chr17	chr17_42579579_T_A	chr17_42549055_C_T	Vitamin D
ENSG00000031698	655	3.95471e-06	3.71017e-06	0.0306212	0.0277861	0.941585	CD8_Naive	chr1	chr1_109274570_A_G	chr1_109274570_A_G	Vitamin D
ENSG00000143379	515	1.1515e-07	0.000250314	4.68502e-05	0.100945	0.898758	CD8_Naive	chr1	chr1_150917930_A_T	chr1_150917930_A_T	Vitamin D
ENSG00000143418	473	0.000278842	0.000459095	0.0713514	0.116664	0.811246	CD8_Naive	chr1	chr1_150917930_A_T	chr1_150917930_A_T	Vitamin D
ENSG00000116539	435	9.02584e-07	3.02592e-06	0.020207	0.0668313	0.912958	CD8_Naive	chr1	chr1_155419897_C_T	chr1_155419897_C_T	Vitamin D
ENSG00000067560	411	0.000185843	0.000154625	0.0747834	0.0613579	0.863518	CD8_Naive	chr3	chr3_49502681_T_C	chr3_49502681_C_T	Vitamin D
ENSG00000175161	3801	2.15257e-48	2.01945e-05	3.25409e-45	0.0302361	0.969744	CD8_Naive	chr3	chr3_85581992_A_T	chr3_85581992_A_T	Vitamin D
ENSG00000132466	490	2.28207e-07	6.82223e-08	0.0709777	0.02031	0.908712	CD8_Naive	chr4	chr4_73228783_G_A	chr4_73234037_A_C	Vitamin D
ENSG00000145332	721	2.88577e-11	4.62023e-06	3.426e-07	0.0539056	0.946089	CD8_Naive	chr4	chr4_87063179_A_G	chr4_87256318_A_T	Vitamin D
ENSG00000254682	806	0	2.47488e-285	3.77856e-58	0.0429762	0.957024	CD8_Naive	chr11	chr11_71450610_G_A	chr11_71450610_A_G	Vitamin D
ENSG00000126214	846	6.47771e-10	1.9031e-05	4.15007e-06	0.121047	0.87893	CD8_Naive	chr14	chr14_103629694_C_T	chr14_103718400_A_G	Vitamin D
ENSG00000099385	287	1.96784e-07	0.00060378	6.41484e-05	0.196019	0.803313	CD8_Naive	chr16	chr16_30890625_G_A	chr16_30934566_A_G	Vitamin D
ENSG00000167491	609	2.05434e-13	4.85936e-13	0.012039	0.0275167	0.960444	CD8_Naive	chr19	chr19_19589743_C_T	chr19_19589743_C_T	Vitamin D
ENSG00000175161	3801	3.22854e-06	4.46689e-05	0.00488066	0.0672474	0.927824	CD8_Proliferating	chr3	chr3_85581992_A_T	chr3_85581992_A_T	Vitamin D
ENSG00000143379	515	6.02102e-05	0.000271252	0.0244972	0.109496	0.865675	CD8_TCM	chr1	chr1_150917930_A_T	chr1_150917930_A_T	Vitamin D
ENSG00000143418	473	0.000135379	0.00041679	0.0346414	0.105791	0.859015	CD8_TCM	chr1	chr1_150917930_A_T	chr1_150917930_A_T	Vitamin D
ENSG00000143622	325	1.06491e-06	2.38859e-05	0.0035684	0.0791218	0.917285	CD8_TCM	chr1	chr1_155824687_T_C	chr1_155810745_A_G	Vitamin D
ENSG00000175161	3801	5.97625e-48	2.44362e-05	9.03444e-45	0.0366503	0.963325	CD8_TCM	chr3	chr3_85547985_G_A	chr3_85581992_A_T	Vitamin D
ENSG00000132466	490	4.91527e-08	6.05527e-08	0.0152876	0.0178664	0.966846	CD8_TCM	chr4	chr4_73259310_G_T	chr4_73234037_A_C	Vitamin D
ENSG00000250220	421	3.25538e-23	4.32161e-08	1.48637e-17	0.0187507	0.981249	CD8_TCM	chr4	chr4_73268126_C_T	chr4_73363709_A_C	Vitamin D
ENSG00000255468	396	6.48291e-05	0.000951766	0.00422554	0.0611022	0.933656	CD8_TCM	chr11	chr11_66302675_A_C	chr11_66311890_G_T	Vitamin D
ENSG00000254682	806	0	2.37649e-285	1.20967e-44	0.0412279	0.958772	CD8_TCM	chr11	chr11_71450610_G_A	chr11_71450610_A_G	Vitamin D
ENSG00000126214	846	1.21432e-10	1.77654e-05	7.77977e-07	0.11293	0.887051	CD8_TCM	chr14	chr14_103718400_G_A	chr14_103718400_A_G	Vitamin D
ENSG00000256053	608	4.43021e-05	0.000111258	0.0400203	0.0996443	0.86018	CD8_TCM	chr14	chr14_103633871_T_A	chr14_103672364_C_T	Vitamin D
ENSG00000126215	518	3.75143e-07	1.74825e-05	0.00240429	0.111159	0.886419	CD8_TCM	chr14	chr14_103748005_C_G	chr14_103718400_A_G	Vitamin D
ENSG00000070540	671	6.45059e-06	8.55321e-05	0.00322652	0.0418274	0.954854	CD8_TCM	chr17	chr17_68443464_T_C	chr17_68443464_C_T	Vitamin D
ENSG00000143379	515	8.47899e-22	0.000374948	3.44978e-19	0.151704	0.847921	CD8_TEM	chr1	chr1_150831953_A_C	chr1_150917930_A_T	Vitamin D
ENSG00000143418	473	1.86543e-05	0.000220693	0.00477335	0.0555325	0.939455	CD8_TEM	chr1	chr1_150917930_A_T	chr1_150917930_A_T	Vitamin D
ENSG00000132718	333	1.41811e-08	3.03711e-05	6.09701e-05	0.129707	0.870202	CD8_TEM	chr1	chr1_155810745_G_A	chr1_155810745_A_G	Vitamin D
ENSG00000143622	325	2.9035e-10	3.79337e-05	9.72931e-07	0.126238	0.873723	CD8_TEM	chr1	chr1_155857755_T_C	chr1_155810745_A_G	Vitamin D
ENSG00000164062	320	0.0001254	9.44806e-05	0.0681026	0.0504296	0.881248	CD8_TEM	chr3	chr3_49673046_A_T	chr3_49684365_A_C	Vitamin D
ENSG00000132466	490	7.68709e-10	4.32236e-08	0.000239086	0.0124562	0.987305	CD8_TEM	chr4	chr4_73259310_G_T	chr4_73234037_A_C	Vitamin D
ENSG00000250220	421	3.0028e-36	4.64123e-08	1.37104e-30	0.0202115	0.979788	CD8_TEM	chr4	chr4_73268126_C_T	chr4_73363709_A_C	Vitamin D
ENSG00000154269	765	0.000161109	8.24736e-05	0.0718252	0.0358761	0.892055	CD8_TEM	chr6	chr6_131609952_T_C	chr6_131609952_C_T	Vitamin D
ENSG00000056586	550	1.2273e-07	0.0001296	0.000133541	0.140157	0.85958	CD8_TEM	chr9	chr9_122939152_G_T	chr9_122939152_G_T	Vitamin D
ENSG00000254682	806	0	2.78191e-285	6.92843e-110	0.048432	0.951568	CD8_TEM	chr11	chr11_71456719_C_T	chr11_71450610_A_G	Vitamin D
ENSG00000258526	4551	2.26674e-13	1.64437e-07	1.62727e-07	0.117759	0.88224	CD8_TEM	chr14	chr14_39337748_C_G	chr14_39337748_C_G	Vitamin D
ENSG00000126214	846	1.10802e-34	2.50976e-05	7.09873e-31	0.159952	0.840023	CD8_TEM	chr14	chr14_103699590_T_C	chr14_103718400_A_G	Vitamin D
ENSG00000256053	608	6.20722e-13	0.000211797	5.60729e-10	0.190518	0.80927	CD8_TEM	chr14	chr14_103695329_G_A	chr14_103672364_C_T	Vitamin D
ENSG00000126215	518	1.63411e-16	1.60525e-05	1.0473e-12	0.101982	0.898002	CD8_TEM	chr14	chr14_103714107_C_T	chr14_103718400_A_G	Vitamin D
ENSG00000140455	858	7.13826e-09	1.52018e-08	0.00634542	0.0125322	0.981122	CD8_TEM	chr15	chr15_63497753_A_C	chr15_63497753_A_C	Vitamin D
ENSG00000156873	179	2.71348e-05	0.000579608	0.00268202	0.0563483	0.940363	CD8_TEM	chr16	chr16_30852526_T_C	chr16_30860194_C_T	Vitamin D
ENSG00000167394	284	0.000386437	0.00112305	0.0361308	0.104143	0.858216	CD8_TEM	chr16	chr16_31077026_G_A	chr16_30970904_A_G	Vitamin D
ENSG00000108788	379	2.68475e-08	5.13147e-06	0.000137167	0.0252427	0.974615	CD8_TEM	chr17	chr17_42629543_G_T	chr17_42549055_C_T	Vitamin D
ENSG00000162607	425	3.14222e-19	9.87869e-15	3.45512e-06	0.107732	0.892265	cDC1	chr1	chr1_62498243_G_C	chr1_62498243_C_G	Vitamin D
ENSG00000254682	806	2.24661e-285	4.31863e-285	0.039881	0.0757786	0.88434	cDC1	chr11	chr11_71450610_G_A	chr11_71450610_A_G	Vitamin D
ENSG00000116641	768	1.20269e-21	8.58046e-15	2.54861e-08	0.181011	0.818989	cDC2	chr1	chr1_62498066_G_A	chr1_62582374_A_C	Vitamin D
ENSG00000143387	432	1.42569e-05	0.000288741	0.00625201	0.125753	0.867692	cDC2	chr1	chr1_150842935_G_A	chr1_150765300_C_T	Vitamin D
ENSG00000125459	233	1.82069e-06	5.14701e-06	0.0154197	0.0426487	0.941925	cDC2	chr1	chr1_155496993_C_G	chr1_155496993_C_G	Vitamin D
ENSG00000143622	325	1.95162e-05	3.16582e-05	0.0653966	0.105254	0.829298	cDC2	chr1	chr1_156004737_G_A	chr1_155810745_A_G	Vitamin D
ENSG00000234072	316	1.2338e-13	5.68124e-12	0.00219382	0.10012	0.897686	cDC2	chr2	chr2_27375230_T_C	chr2_27375230_C_T	Vitamin D
ENSG00000233276	319	1.08627e-18	0.000176269	2.42719e-16	0.0384249	0.961399	cDC2	chr3	chr3_49450054_A_C	chr3_49454550_G_T	Vitamin D
ENSG00000175161	3801	1.09611e-07	7.66159e-05	0.000165701	0.115556	0.884202	cDC2	chr3	chr3_85581992_A_T	chr3_85581992_A_T	Vitamin D
ENSG00000132466	490	7.26569e-08	1.18708e-07	0.022598	0.0359795	0.941422	cDC2	chr4	chr4_73208907_T_C	chr4_73234037_A_C	Vitamin D
ENSG00000250220	421	2.64808e-11	4.32058e-08	1.20908e-05	0.018746	0.981242	cDC2	chr4	chr4_73268126_C_T	chr4_73363709_A_C	Vitamin D
ENSG00000198189	802	3.39365e-09	1.2588e-05	2.46162e-05	0.090399	0.909564	cDC2	chr4	chr4_87369113_G_A	chr4_87256318_A_T	Vitamin D
ENSG00000011454	610	3.28343e-06	3.35143e-05	0.0081093	0.0818625	0.909991	cDC2	chr9	chr9_122973690_T_C	chr9_123057098_C_T	Vitamin D
ENSG00000254682	806	6.55981e-286	3.28846e-285	0.0116448	0.0574448	0.93091	cDC2	chr11	chr11_71450610_G_A	chr11_71450610_A_G	Vitamin D
ENSG00000256053	608	9.98493e-05	0.000121131	0.0901988	0.108623	0.800958	cDC2	chr14	chr14_103695329_G_A	chr14_103672364_C_T	Vitamin D
ENSG00000269958	468	2.61828e-06	1.97219e-05	0.0105869	0.078834	0.910557	cDC2	chr14	chr14_103718400_G_A	chr14_103718400_A_G	Vitamin D
ENSG00000105726	581	1.17875e-13	3.88538e-13	0.00672813	0.0212051	0.972067	cDC2	chr19	chr19_19589743_C_T	chr19_19589743_C_T	Vitamin D
ENSG00000175161	3801	1.20927e-05	4.21126e-05	0.0182809	0.0633858	0.918279	dnT	chr3	chr3_85581992_A_T	chr3_85581992_A_T	Vitamin D
ENSG00000254682	806	1.79338e-285	6.00769e-285	0.0318355	0.105784	0.86238	dnT	chr11	chr11_71450610_G_A	chr11_71450610_A_G	Vitamin D
ENSG00000163131	528	5.42536e-06	0.000280636	0.00225346	0.115682	0.881778	gdT	chr1	chr1_150765300_T_C	chr1_150765300_C_T	Vitamin D
ENSG00000175161	3801	3.56038e-29	1.94006e-05	5.38232e-26	0.0290357	0.970945	gdT	chr3	chr3_85581992_A_T	chr3_85581992_A_T	Vitamin D
ENSG00000132466	490	2.27048e-07	2.14288e-07	0.0706172	0.0657848	0.863598	gdT	chr4	chr4_73259275_C_A	chr4_73234037_A_C	Vitamin D
ENSG00000250220	421	2.95411e-10	4.25381e-08	0.000134881	0.018441	0.981424	gdT	chr4	chr4_73268126_C_T	chr4_73363709_A_C	Vitamin D
ENSG00000145332	721	1.63183e-10	1.59442e-05	1.93732e-06	0.188479	0.811503	gdT	chr4	chr4_87063179_A_G	chr4_87256318_A_T	Vitamin D
ENSG00000254682	806	0	2.50199e-285	1.81366e-28	0.043458	0.956542	gdT	chr11	chr11_71450610_G_A	chr11_71450610_A_G	Vitamin D
ENSG00000126214	846	1.2639e-09	2.05702e-05	8.09743e-06	0.130918	0.869054	gdT	chr14	chr14_103718400_G_A	chr14_103718400_A_G	Vitamin D
ENSG00000126215	518	5.25672e-07	2.32354e-05	0.00336903	0.148067	0.84854	gdT	chr14	chr14_103718400_G_A	chr14_103718400_A_G	Vitamin D
ENSG00000175161	3801	9.33045e-07	5.73581e-05	0.00141051	0.0864347	0.912097	HSPC	chr3	chr3_85581992_A_T	chr3_85581992_A_T	Vitamin D
ENSG00000250220	421	1.57945e-09	5.79152e-08	0.000721157	0.0254696	0.973809	HSPC	chr4	chr4_73234436_G_T	chr4_73363709_A_C	Vitamin D
ENSG00000169435	684	5.67793e-11	1.08216e-07	2.24309e-05	0.0417929	0.958185	HSPC	chr4	chr4_73607159_A_G	chr4_73606551_A_G	Vitamin D
ENSG00000254682	806	1.30709e-290	2.63466e-285	2.32031e-07	0.0458155	0.954184	HSPC	chr11	chr11_71450610_G_A	chr11_71450610_A_G	Vitamin D
ENSG00000175161	3801	1.78932e-06	3.01898e-05	0.00270496	0.0453516	0.951911	ILC	chr3	chr3_85581992_A_T	chr3_85581992_A_T	Vitamin D
ENSG00000143379	515	5.79755e-07	0.000298125	0.00023588	0.120416	0.879049	MAIT	chr1	chr1_150917930_A_T	chr1_150917930_A_T	Vitamin D
ENSG00000116521	302	1.45645e-05	9.297e-05	0.0189249	0.119942	0.861025	MAIT	chr1	chr1_155352351_G_A	chr1_155351887_A_T	Vitamin D
ENSG00000175161	3801	1.81188e-25	1.41391e-05	2.73907e-22	0.0210793	0.978907	MAIT	chr3	chr3_85581992_A_T	chr3_85581992_A_T	Vitamin D
ENSG00000132466	490	1.5482e-07	8.79307e-08	0.0481525	0.026423	0.925424	MAIT	chr4	chr4_73228783_G_A	chr4_73234037_A_C	Vitamin D
ENSG00000250220	421	1.84598e-08	4.0083e-08	0.00842854	0.0173272	0.974244	MAIT	chr4	chr4_73263468_G_A	chr4_73363709_A_C	Vitamin D
ENSG00000170509	709	9.49098e-06	1.14691e-05	0.0686615	0.0821226	0.849195	MAIT	chr4	chr4_87337331_C_T	chr4_87256318_A_T	Vitamin D
ENSG00000172893	892	2.68753e-293	3.09816e-285	4.77082e-10	0.0540515	0.945948	MAIT	chr11	chr11_71450610_G_A	chr11_71450610_A_G	Vitamin D
ENSG00000254682	806	2.81078e-297	2.43922e-285	4.9896e-14	0.0423425	0.957657	MAIT	chr11	chr11_71450610_G_A	chr11_71450610_A_G	Vitamin D
ENSG00000150527	988	2.06085e-15	2.23878e-15	0.0558327	0.0597688	0.884399	MAIT	chr14	chr14_39221650_A_C	chr14_39221650_A_C	Vitamin D
ENSG00000126214	846	8.87664e-09	1.8184e-05	5.68699e-05	0.115615	0.88431	MAIT	chr14	chr14_103718400_G_A	chr14_103718400_A_G	Vitamin D
ENSG00000031698	655	1.05793e-05	3.90785e-06	0.0819148	0.0293696	0.888701	NK	chr1	chr1_109274570_A_G	chr1_109274570_A_G	Vitamin D
ENSG00000163131	528	2.32978e-46	0.000146597	9.67688e-44	0.0599503	0.939903	NK	chr1	chr1_150765300_T_C	chr1_150765300_C_T	Vitamin D
ENSG00000143379	515	4.50638e-18	0.000233151	1.83347e-15	0.0939545	0.905812	NK	chr1	chr1_150837443_T_C	chr1_150917930_A_T	Vitamin D
ENSG00000125459	233	9.92079e-06	5.40747e-06	0.0840204	0.0449255	0.871039	NK	chr1	chr1_155496993_C_G	chr1_155496993_C_G	Vitamin D
ENSG00000132718	333	1.57761e-06	1.94215e-05	0.00678277	0.0825899	0.910606	NK	chr1	chr1_155857755_T_C	chr1_155810745_A_G	Vitamin D
ENSG00000132466	490	5.21852e-13	8.33406e-08	1.62308e-07	0.0249458	0.975054	NK	chr4	chr4_73228783_G_A	chr4_73234037_A_C	Vitamin D
ENSG00000254682	806	0	1.89657e-285	3.36109e-92	0.0327001	0.9673	NK	chr11	chr11_71450610_G_A	chr11_71450610_A_G	Vitamin D
ENSG00000150527	988	2.04317e-16	2.65193e-15	0.00553537	0.0709227	0.923542	NK	chr14	chr14_39221650_A_C	chr14_39221650_A_C	Vitamin D
ENSG00000269940	467	4.8755e-10	2.39091e-05	1.82026e-06	0.0883527	0.911622	NK	chr14	chr14_103633871_T_A	chr14_103718400_A_G	Vitamin D
ENSG00000126215	518	4.13097e-11	2.71232e-05	2.64754e-07	0.173006	0.826967	NK	chr14	chr14_103718400_G_A	chr14_103718400_A_G	Vitamin D
ENSG00000140455	858	6.65533e-16	1.34384e-08	5.91613e-10	0.0109567	0.989043	NK	chr15	chr15_63498443_T_C	chr15_63497753_A_C	Vitamin D
ENSG00000156873	179	1.33574e-08	0.000516536	1.32025e-06	0.0501053	0.949377	NK	chr16	chr16_30852526_T_C	chr16_30860194_C_T	Vitamin D
ENSG00000103549	197	8.03387e-11	0.000650066	1.19374e-08	0.0956886	0.903661	NK	chr16	chr16_30775606_C_T	chr16_30867045_C_T	Vitamin D
ENSG00000167394	284	6.75678e-07	0.000564096	6.31739e-05	0.0517937	0.947578	NK	chr16	chr16_31014320_C_T	chr16_30970904_A_G	Vitamin D
ENSG00000184860	731	3.01742e-05	3.63336e-06	0.0131998	0.000603258	0.986163	NK	chr16	chr16_82000205_G_A	chr16_82000205_A_G	Vitamin D
ENSG00000108784	400	4.0344e-07	8.8982e-06	0.00208432	0.0450185	0.952888	NK	chr17	chr17_42564217_C_T	chr17_42549055_C_T	Vitamin D
ENSG00000108788	379	5.56416e-06	6.81602e-06	0.0284279	0.0338861	0.937674	NK	chr17	chr17_42579393_G_C	chr17_42549055_C_T	Vitamin D
ENSG00000131470	374	2.93045e-05	6.41091e-06	0.149718	0.0319353	0.818311	NK	chr17	chr17_42570011_A_G	chr17_42549055_C_T	Vitamin D
ENSG00000267009	830	9.3504e-06	0.000359716	0.00467699	0.179111	0.815843	NK	chr17	chr17_68434373_G_A	chr17_68443464_C_T	Vitamin D
ENSG00000163131	528	1.09872e-06	0.00019092	0.000456359	0.0783791	0.920973	NK_CD56bright	chr1	chr1_150765300_T_C	chr1_150765300_C_T	Vitamin D
ENSG00000175161	3801	9.79797e-20	1.89669e-05	1.48118e-16	0.0283798	0.971601	NK_CD56bright	chr3	chr3_85581992_A_T	chr3_85581992_A_T	Vitamin D
ENSG00000132466	490	2.9892e-08	5.40236e-08	0.0092971	0.0158277	0.974875	NK_CD56bright	chr4	chr4_73263468_G_A	chr4_73234037_A_C	Vitamin D
ENSG00000254682	806	2.54014e-292	4.41431e-285	4.50917e-09	0.0774387	0.922561	NK_CD56bright	chr11	chr11_71450610_G_A	chr11_71450610_A_G	Vitamin D
ENSG00000126214	846	5.23985e-06	1.47567e-05	0.0335701	0.0936688	0.872741	NK_CD56bright	chr14	chr14_103718400_G_A	chr14_103718400_A_G	Vitamin D
ENSG00000140455	858	2.81797e-08	1.81811e-08	0.0250498	0.015202	0.959748	NK_CD56bright	chr15	chr15_63496987_A_C	chr15_63497753_A_C	Vitamin D
ENSG00000068120	375	1.55645e-05	1.82131e-05	0.0789459	0.0915504	0.82947	NK_CD56bright	chr17	chr17_42564217_C_T	chr17_42549055_C_T	Vitamin D
ENSG00000175161	3801	9.37613e-11	3.43295e-05	1.41741e-07	0.0516109	0.948355	NK_Proliferating	chr3	chr3_85554493_T_G	chr3_85581992_A_T	Vitamin D
ENSG00000254682	806	2.00074e-288	4.39741e-285	3.55165e-05	0.0771386	0.922826	NK_Proliferating	chr11	chr11_71450610_G_A	chr11_71450610_A_G	Vitamin D
ENSG00000126215	518	1.81563e-08	1.35242e-05	0.000116364	0.0857625	0.914108	NK_Proliferating	chr14	chr14_103718400_G_A	chr14_103718400_A_G	Vitamin D
ENSG00000143622	325	3.56018e-06	3.27684e-05	0.0119298	0.108924	0.879109	pDC	chr1	chr1_155824687_T_C	chr1_155810745_A_G	Vitamin D
ENSG00000138002	408	8.17586e-13	2.91746e-13	0.0615339	0.0210402	0.917426	pDC	chr2	chr2_27375230_T_C	chr2_27508073_C_T	Vitamin D
ENSG00000254682	806	1.14742e-288	3.13523e-285	2.03686e-05	0.0547102	0.945269	pDC	chr11	chr11_71450610_G_A	chr11_71450610_A_G	Vitamin D
ENSG00000172890	1200	1.52679e-290	4.39907e-285	2.71031e-07	0.0771679	0.922832	pDC	chr11	chr11_71450610_G_A	chr11_71450610_A_G	Vitamin D
ENSG00000051108	823	2.15921e-09	2.37165e-07	0.00133118	0.145362	0.853307	pDC	chr16	chr16_56959412_C_A	chr16_56959412_A_C	Vitamin D
ENSG00000163131	528	5.7143e-31	0.000127311	2.37348e-28	0.0519317	0.947941	Plasmablast	chr1	chr1_150765300_T_C	chr1_150765300_C_T	Vitamin D
ENSG00000175161	3801	1.03408e-05	8.80292e-05	0.0156325	0.132819	0.85145	Plasmablast	chr3	chr3_85581992_A_T	chr3_85581992_A_T	Vitamin D
ENSG00000143379	515	4.77752e-07	0.000401466	0.000194379	0.162504	0.836899	Treg	chr1	chr1_150842935_G_A	chr1_150917930_A_T	Vitamin D
ENSG00000143622	325	6.89728e-08	2.33343e-05	0.000231121	0.0772683	0.922477	Treg	chr1	chr1_155810745_G_A	chr1_155810745_A_G	Vitamin D
ENSG00000175161	3801	1.38928e-41	1.8084e-05	2.10021e-38	0.0270447	0.972937	Treg	chr3	chr3_85581992_A_T	chr3_85581992_A_T	Vitamin D
ENSG00000169435	684	3.77066e-22	3.27502e-08	1.48962e-16	0.01195	0.98805	Treg	chr4	chr4_73606551_G_A	chr4_73606551_A_G	Vitamin D
ENSG00000118520	945	1.33497e-08	4.58465e-05	5.96895e-06	0.0195185	0.98043	Treg	chr6	chr6_131577068_T_C	chr6_131609952_C_T	Vitamin D
ENSG00000254682	806	0	2.89112e-285	7.10997e-30	0.0503727	0.949627	Treg	chr11	chr11_71450610_G_A	chr11_71450610_A_G	Vitamin D
ENSG00000126214	846	1.07116e-09	2.21521e-05	6.86258e-06	0.141063	0.858908	Treg	chr14	chr14_103718400_G_A	chr14_103718400_A_G	Vitamin D
ENSG00000140455	858	1.78682e-11	2.73528e-08	1.58836e-05	0.0233381	0.976646	Treg	chr15	chr15_63498864_T_C	chr15_63497753_A_C	Vitamin D
ENSG00000108788	379	1.0704e-05	4.48906e-06	0.0546877	0.0220118	0.923285	Treg	chr17	chr17_42601696_G_A	chr17_42549055_C_T	Vitamin D
ENSG00000130775	479	1.61829e-06	0.000315085	0.000487228	0.0939591	0.905237	ASDC	chr1	chr1_27886464_C_T	chr1_27879739_C_T	White blood cell count
ENSG00000184588	2164	4.02259e-52	3.78686e-47	4.35783e-07	0.0405078	0.959492	ASDC	chr1	chr1_65695778_T_C	chr1_65695778_C_T	White blood cell count
ENSG00000120899	1028	0.000275358	0.000963642	0.0365124	0.126943	0.835305	ASDC	chr8	chr8_27369273_A_C	chr8_27369273_A_C	White blood cell count
ENSG00000287576	742	0.00119405	0.000528701	0.0648039	0.0277883	0.905685	ASDC	chr8	chr8_143554102_G_A	chr8_143519726_G_T	White blood cell count
ENSG00000148396	906	1.52625e-11	7.7457e-11	0.0139269	0.0697624	0.916311	ASDC	chr9	chr9_136432825_G_A	chr9_136433406_A_G	White blood cell count
ENSG00000149177	1005	1.58958e-19	2.05666e-18	0.0127534	0.164185	0.823061	ASDC	chr11	chr11_47943637_C_G	chr11_47943637_C_G	White blood cell count
ENSG00000050405	508	4.41479e-14	1.5305e-12	0.00354696	0.12209	0.874363	ASDC	chr12	chr12_50302048_G_C	chr12_50297382_A_T	White blood cell count
ENSG00000198064	181	0.000775087	0.000794358	0.0553042	0.0557919	0.887335	ASDC	chr16	chr16_30150984_G_A	chr16_30147786_A_G	White blood cell count
ENSG00000198231	622	0.000333308	0.00137472	0.0305299	0.125077	0.842685	ASDC	chr17	chr17_63866509_C_T	chr17_63866509_C_T	White blood cell count
ENSG00000101307	950	6.5365e-05	0.000506398	0.00478588	0.0361188	0.958524	ASDC	chr20	chr20_1566096_T_A	chr20_1566096_A_T	White blood cell count
ENSG00000142599	1397	3.01293e-11	7.01626e-09	0.000134368	0.0307359	0.96913	B_intermediate	chr1	chr1_8740721_T_C	chr1_8740721_C_T	White blood cell count
ENSG00000171608	520	0.000142624	0.000280875	0.0200041	0.0384537	0.941119	B_intermediate	chr1	chr1_9642533_T_C	chr1_9658029_C_T	White blood cell count
ENSG00000122223	658	1.72899e-07	0.000422916	3.52522e-05	0.0853136	0.914228	B_intermediate	chr1	chr1_160820458_A_G	chr1_160828419_C_T	White blood cell count
ENSG00000198771	1098	1.87215e-42	0.00111821	1.13483e-40	0.0668498	0.932032	B_intermediate	chr1	chr1_167580510_C_T	chr1_167631605_C_T	White blood cell count
ENSG00000117335	816	4.57554e-16	6.16462e-16	0.0277989	0.0365178	0.935683	B_intermediate	chr1	chr1_207852581_T_C	chr1_207817864_C_G	White blood cell count
ENSG00000234072	316	9.89613e-30	2.72168e-30	0.137031	0.0368607	0.826109	B_intermediate	chr2	chr2_27375230_T_C	chr2_27375230_C_T	White blood cell count
ENSG00000230587	1059	0.00400416	0.00754232	0.0519029	0.0969536	0.839597	B_intermediate	chr2	chr2_43316978_C_T	chr2_43312986_G_T	White blood cell count
ENSG00000212978	419	6.10349e-11	4.19025e-09	0.00106827	0.0724136	0.926518	B_intermediate	chr2	chr2_61223319_A_G	chr2_61188357_A_G	White blood cell count
ENSG00000179818	651	4.42196e-07	1.48338e-05	0.00290461	0.0965367	0.900543	B_intermediate	chr2	chr2_70173364_T_A	chr2_70175048_A_T	White blood cell count
ENSG00000152291	722	2.51546e-09	6.65301e-08	0.000934336	0.0237365	0.975329	B_intermediate	chr2	chr2_85316099_C_T	chr2_85316099_C_T	White blood cell count
ENSG00000290110	690	1.26265e-10	1.30706e-07	4.68997e-05	0.0475967	0.952356	B_intermediate	chr2	chr2_85316099_C_T	chr2_85316099_C_T	White blood cell count
ENSG00000082701	998	0.000191868	0.000309354	0.047194	0.0752974	0.877007	B_intermediate	chr3	chr3_119912967_A_G	chr3_120017747_C_T	White blood cell count
ENSG00000239213	537	7.32877e-15	2.25224e-07	4.7322e-09	0.144572	0.855428	B_intermediate	chr3	chr3_136895397_C_T	chr3_136950237_C_T	White blood cell count
ENSG00000158092	714	1.55695e-08	2.52159e-07	0.0100533	0.161991	0.827955	B_intermediate	chr3	chr3_136882204_T_A	chr3_136950237_C_T	White blood cell count
ENSG00000155903	947	1.752e-16	2.47908e-17	0.0127719	0.000820815	0.986407	B_intermediate	chr3	chr3_141487958_C_T	chr3_141487958_C_T	White blood cell count
ENSG00000047365	1647	1.8633e-15	6.70491e-16	0.0970998	0.0342476	0.868653	B_intermediate	chr4	chr4_36310920_G_A	chr4_36310920_A_G	White blood cell count
ENSG00000113504	1062	1.03841e-119	0.000199199	2.1892e-118	0.00320296	0.996598	B_intermediate	chr5	chr5_1104823_C_T	chr5_1104823_C_T	White blood cell count
ENSG00000183323	617	4.05915e-17	5.99769e-12	1.08877e-06	0.160034	0.839965	B_intermediate	chr5	chr5_69299757_C_T	chr5_69320504_C_T	White blood cell count
ENSG00000145779	924	1.22551e-09	3.55346e-07	0.00042042	0.121025	0.878554	B_intermediate	chr5	chr5_119404053_T_G	chr5_119404053_G_T	White blood cell count
ENSG00000197375	667	1.11018e-60	9.15459e-37	1.30946e-26	0.00980768	0.990192	B_intermediate	chr5	chr5_132369766_C_G	chr5_132369766_C_G	White blood cell count
ENSG00000169252	652	2.07285e-11	1.34475e-10	0.00461066	0.028945	0.966444	B_intermediate	chr5	chr5_148820990_G_A	chr5_148820990_A_G	White blood cell count
ENSG00000137265	809	1.88267e-09	1.01131e-09	0.00251803	0.000355478	0.997126	B_intermediate	chr6	chr6_396321_C_T	chr6_396321_C_T	White blood cell count
ENSG00000112343	636	2.66817e-24	1.26833e-23	0.0127988	0.0599127	0.927288	B_intermediate	chr6	chr6_25935363_C_T	chr6_25935363_C_T	White blood cell count
ENSG00000276368	479	2.88105e-69	8.66384e-67	0.000140501	0.0412926	0.958567	B_intermediate	chr6	chr6_27912204_A_G	chr6_27912204_A_G	White blood cell count
ENSG00000227057	548	2.35215e-16	2.78214e-16	0.0781176	0.0915677	0.830315	B_intermediate	chr6	chr6_33315989_T_C	chr6_33315989_C_T	White blood cell count
ENSG00000204209	517	7.7141e-17	1.433e-16	0.025615	0.0466555	0.92773	B_intermediate	chr6	chr6_33315989_T_C	chr6_33315989_C_T	White blood cell count
ENSG00000124614	499	4.12529e-63	1.99003e-05	8.64567e-61	0.00317384	0.996806	B_intermediate	chr6	chr6_34414160_A_G	chr6_34372016_A_C	White blood cell count
ENSG00000023892	594	6.28648e-26	4.13399e-12	1.08839e-15	0.0706432	0.929357	B_intermediate	chr6	chr6_35298454_G_C	chr6_35298454_C_G	White blood cell count
ENSG00000025156	665	3.97033e-11	5.38749e-11	0.0317743	0.0421896	0.926036	B_intermediate	chr6	chr6_122400365_A_G	chr6_122478396_A_G	White blood cell count
ENSG00000203760	259	8.60214e-22	1.76407e-10	1.85381e-13	0.0370538	0.962946	B_intermediate	chr6	chr6_126406804_A_T	chr6_126406804_A_T	White blood cell count
ENSG00000198945	1112	7.75623e-97	0.000254687	4.03915e-94	0.131763	0.867982	B_intermediate	chr6	chr6_130053316_T_A	chr6_130093979_C_T	White blood cell count
ENSG00000174945	1229	5.52342e-45	2.38945e-11	4.07248e-35	0.17546	0.82454	B_intermediate	chr7	chr7_2839073_G_A	chr7_2726749_A_G	White blood cell count
ENSG00000146535	1316	2.48053e-64	1.01606e-11	1.73544e-54	0.0703195	0.929681	B_intermediate	chr7	chr7_2839073_G_A	chr7_2726749_A_G	White blood cell count
ENSG00000179428	785	2.38019e-07	1.52645e-06	0.00757715	0.0476487	0.944772	B_intermediate	chr7	chr7_22739383_G_A	chr7_22739383_A_G	White blood cell count
ENSG00000136244	806	1.04325e-08	1.05956e-06	0.000332111	0.0327633	0.966904	B_intermediate	chr7	chr7_22738973_A_C	chr7_22739383_A_G	White blood cell count
ENSG00000122515	523	5.57099e-10	2.19163e-10	0.136284	0.0528034	0.810912	B_intermediate	chr7	chr7_44779104_G_A	chr7_44771624_C_T	White blood cell count
ENSG00000105968	538	1.47527e-16	4.35408e-10	3.62482e-08	0.106088	0.893912	B_intermediate	chr7	chr7_44769677_G_C	chr7_44771624_C_T	White blood cell count
ENSG00000232956	626	1.21605e-26	4.50429e-25	0.00331259	0.121825	0.874862	B_intermediate	chr7	chr7_44969742_A_G	chr7_44969742_A_G	White blood cell count
ENSG00000179406	825	8.75205e-13	1.28685e-06	9.40087e-08	0.137362	0.862636	B_intermediate	chr7	chr7_66540984_A_G	chr7_66540984_A_G	White blood cell count
ENSG00000272831	701	4.01119e-22	7.99841e-07	8.41622e-17	0.166988	0.833011	B_intermediate	chr7	chr7_66704607_G_A	chr7_66655965_C_T	White blood cell count
ENSG00000106609	743	4.33779e-10	1.76434e-06	3.81549e-05	0.154344	0.845616	B_intermediate	chr7	chr7_66974155_T_A	chr7_66841692_A_G	White blood cell count
ENSG00000197362	682	2.68586e-08	8.51689e-05	3.44935e-05	0.108488	0.891393	B_intermediate	chr7	chr7_149095423_T_C	chr7_149188966_C_T	White blood cell count
ENSG00000284957	991	1.42864e-55	6.12101e-05	1.73053e-52	0.0732176	0.926721	B_intermediate	chr8	chr8_11482107_T_G	chr8_11575437_A_C	White blood cell count
ENSG00000171033	785	2.60307e-08	1.91063e-05	7.00413e-05	0.0504603	0.94945	B_intermediate	chr8	chr8_78660360_C_G	chr8_78659987_A_C	White blood cell count
ENSG00000104427	670	4.89018e-177	3.59314e-05	2.10322e-173	0.153691	0.846273	B_intermediate	chr8	chr8_78663569_T_C	chr8_78745431_C_T	White blood cell count
ENSG00000249859	1996	5.85e-08	2.17803e-08	0.0790918	0.0289187	0.891989	B_intermediate	chr8	chr8_128002451_C_T	chr8_128002451_C_T	White blood cell count
ENSG00000107099	2189	9.18281e-36	1.20713e-08	1.40823e-29	0.0178544	0.982146	B_intermediate	chr9	chr9_281845_A_G	chr9_288414_C_G	White blood cell count
ENSG00000185875	612	1.74088e-67	1.42256e-67	0.0947001	0.0765551	0.828745	B_intermediate	chr10	chr10_24929314_G_T	chr10_24929314_G_T	White blood cell count
ENSG00000108239	706	1.42194e-14	5.29292e-09	5.0647e-07	0.187712	0.812287	B_intermediate	chr10	chr10_94586207_A_G	chr10_94321383_C_T	White blood cell count
ENSG00000119969	542	1.16403e-23	4.2454e-09	1.42424e-16	0.050995	0.949005	B_intermediate	chr10	chr10_94450643_G_C	chr10_94450643_C_G	White blood cell count
ENSG00000165879	712	9.76782e-46	1.08755e-44	0.00586302	0.0643489	0.929788	B_intermediate	chr10	chr10_97324669_C_T	chr10_97334679_A_G	White blood cell count
ENSG00000172500	476	8.11231e-06	0.000128883	0.0104308	0.164893	0.82454	B_intermediate	chr11	chr11_65876892_A_G	chr11_65937961_C_T	White blood cell count
ENSG00000175334	467	7.79653e-09	8.27681e-05	8.87347e-06	0.0932942	0.906614	B_intermediate	chr11	chr11_65972899_C_T	chr11_65937961_C_T	White blood cell count
ENSG00000256658	561	3.96887e-09	7.77758e-08	0.000422305	0.0072834	0.992294	B_intermediate	chr12	chr12_12725415_G_C	chr12_12725415_C_G	White blood cell count
ENSG00000178449	356	1.3102e-17	2.10687e-11	1.17278e-07	0.187777	0.812223	B_intermediate	chr12	chr12_50176736_G_A	chr12_50205926_C_T	White blood cell count
ENSG00000123268	542	4.13187e-12	1.98915e-10	0.00212677	0.10149	0.896383	B_intermediate	chr12	chr12_50740958_A_G	chr12_50692492_A_G	White blood cell count
ENSG00000139725	584	6.54067e-16	1.59257e-10	9.68654e-08	0.0226081	0.977392	B_intermediate	chr12	chr12_121774117_G_A	chr12_121774117_A_G	White blood cell count
ENSG00000118922	1919	3.78378e-10	0.00160843	1.2879e-08	0.0541814	0.94421	B_intermediate	chr13	chr13_74108755_T_C	chr13_74119264_A_G	White blood cell count
ENSG00000198176	767	6.38486e-11	3.03994e-10	0.0215239	0.101602	0.876874	B_intermediate	chr13	chr13_113540846_G_A	chr13_113540846_A_G	White blood cell count
ENSG00000258455	589	3.23916e-07	0.00546729	1.15707e-05	0.194499	0.800022	B_intermediate	chr14	chr14_55271300_T_C	chr14_55395172_A_G	White blood cell count
ENSG00000165555	632	6.57573e-08	7.79993e-08	0.0685325	0.0804402	0.851027	B_intermediate	chr14	chr14_77382629_A_G	chr14_77382629_A_G	White blood cell count
ENSG00000075413	897	6.30025e-28	1.55352e-09	6.08664e-20	0.149234	0.850766	B_intermediate	chr14	chr14_103511880_G_A	chr14_103525141_A_T	White blood cell count
ENSG00000183828	602	4.30043e-05	6.58209e-05	0.0294373	0.0441293	0.926325	B_intermediate	chr14	chr14_105170793_C_T	chr14_105179842_A_G	White blood cell count
ENSG00000140382	643	9.34313e-07	6.82714e-05	0.000767476	0.0551364	0.944027	B_intermediate	chr15	chr15_77526714_A_G	chr15_77428883_A_G	White blood cell count
ENSG00000103275	874	2.11956e-10	1.34977e-07	2.61567e-05	0.0156727	0.984301	B_intermediate	chr16	chr16_1310090_C_T	chr16_1310090_C_T	White blood cell count
ENSG00000198064	181	4.36953e-49	0.00153264	3.11775e-47	0.108467	0.89	B_intermediate	chr16	chr16_30327682_T_C	chr16_30147786_A_G	White blood cell count
ENSG00000185324	1046	6.44939e-20	4.15256e-05	3.47932e-17	0.0214237	0.978535	B_intermediate	chr16	chr16_89785166_A_G	chr16_89795747_C_G	White blood cell count
ENSG00000141503	830	3.10535e-11	2.1995e-07	2.27747e-06	0.0151463	0.984851	B_intermediate	chr17	chr17_4838817_A_G	chr17_4838817_A_G	White blood cell count
ENSG00000072818	530	2.81885e-09	8.42776e-08	0.000274599	0.0072174	0.992508	B_intermediate	chr17	chr17_7337072_C_T	chr17_7330793_C_G	White blood cell count
ENSG00000141027	772	3.06855e-25	3.07345e-13	1.10348e-13	0.109634	0.890366	B_intermediate	chr17	chr17_16265470_C_T	chr17_16265470_C_T	White blood cell count
ENSG00000176927	574	9.79684e-12	2.21858e-11	0.0480086	0.107875	0.844116	B_intermediate	chr17	chr17_29842475_C_T	chr17_29831797_C_T	White blood cell count
ENSG00000276234	585	9.58944e-26	7.44522e-05	6.17764e-23	0.0470102	0.952915	B_intermediate	chr17	chr17_37482945_C_T	chr17_37491071_A_C	White blood cell count
ENSG00000276023	488	2.68046e-16	8.02366e-05	1.72644e-13	0.0507299	0.94919	B_intermediate	chr17	chr17_37490169_T_C	chr17_37491071_A_C	White blood cell count
ENSG00000108344	598	1.14938e-284	1.47853e-284	0.037487	0.0473072	0.915206	B_intermediate	chr17	chr17_40021029_T_C	chr17_40019300_C_T	White blood cell count
ENSG00000267198	425	2.06937e-12	6.86435e-05	3.01147e-09	0.0989929	0.900938	B_intermediate	chr17	chr17_45479441_T_C	chr17_45465717_A_T	White blood cell count
ENSG00000108588	500	1.36242e-05	0.00235075	0.00107922	0.185401	0.811156	B_intermediate	chr17	chr17_63854189_G_A	chr17_63866509_C_T	White blood cell count
ENSG00000198231	622	3.78618e-26	0.000759892	3.46802e-24	0.0686731	0.930567	B_intermediate	chr17	chr17_63854189_G_A	chr17_63866509_C_T	White blood cell count
ENSG00000007312	540	0.000160469	0.00231296	0.011889	0.17055	0.815088	B_intermediate	chr17	chr17_63922145_T_C	chr17_63866509_C_T	White blood cell count
ENSG00000182087	1125	3.34931e-13	3.56937e-13	0.0366391	0.0381212	0.92524	B_intermediate	chr19	chr19_1026478_G_T	chr19_1026478_G_T	White blood cell count
ENSG00000175489	567	8.60538e-30	2.93284e-06	2.59633e-26	0.00785655	0.992141	B_intermediate	chr19	chr19_18402784_T_C	chr19_18402784_C_T	White blood cell count
ENSG00000090924	569	3.95225e-11	3.05624e-05	7.62592e-08	0.0580285	0.941941	B_intermediate	chr19	chr19_39451929_C_T	chr19_39451929_C_T	White blood cell count
ENSG00000289115	183	1.37938e-15	1.05792e-06	2.49732e-10	0.190723	0.809276	B_intermediate	chr19	chr19_42072800_G_C	chr19_42172764_A_G	White blood cell count
ENSG00000105722	262	1.25581e-13	3.77965e-13	0.0325246	0.0970196	0.870456	B_intermediate	chr19	chr19_42243077_G_A	chr19_42236460_G_T	White blood cell count
ENSG00000197405	736	1.54236e-09	2.92347e-07	0.000219051	0.0405608	0.95922	B_intermediate	chr19	chr19_47253033_A_G	chr19_47274404_C_T	White blood cell count
ENSG00000203896	872	9.9384e-17	5.08203e-08	7.65429e-11	0.0381786	0.961821	B_intermediate	chr20	chr20_63738996_T_C	chr20_63716975_C_T	White blood cell count
ENSG00000125520	876	4.76722e-10	3.14408e-08	0.000367157	0.0232384	0.976394	B_intermediate	chr20	chr20_63704906_C_T	chr20_63716975_C_T	White blood cell count
ENSG00000142599	1397	1.29609e-22	8.47254e-09	5.78021e-16	0.0372341	0.962766	B_memory	chr1	chr1_8740721_T_C	chr1_8740721_C_T	White blood cell count
ENSG00000171608	520	1.87886e-07	0.0013848	2.63525e-05	0.193424	0.805165	B_memory	chr1	chr1_9642533_T_C	chr1_9658029_C_T	White blood cell count
ENSG00000130775	479	5.25151e-16	0.000345104	1.5811e-13	0.103006	0.896649	B_memory	chr1	chr1_27903893_A_G	chr1_27879739_C_T	White blood cell count
ENSG00000162511	773	7.59385e-10	5.49142e-10	0.0119985	0.00769629	0.980305	B_memory	chr1	chr1_30758833_C_T	chr1_30758833_C_T	White blood cell count
ENSG00000122224	707	2.71841e-05	0.000183731	0.00554258	0.0365033	0.957743	B_memory	chr1	chr1_160827724_C_G	chr1_160828419_C_T	White blood cell count
ENSG00000122223	658	1.47282e-07	0.000111554	3.00292e-05	0.0217666	0.978092	B_memory	chr1	chr1_160827724_C_G	chr1_160828419_C_T	White blood cell count
ENSG00000198771	1098	2.00767e-41	0.000845296	1.21698e-39	0.05029	0.948865	B_memory	chr1	chr1_167580510_C_T	chr1_167631605_C_T	White blood cell count
ENSG00000143771	437	1.24984e-14	2.91151e-12	0.00051446	0.118963	0.880522	B_memory	chr1	chr1_224443698_G_T	chr1_224449679_A_G	White blood cell count
ENSG00000283031	769	7.11743e-15	4.2243e-15	0.113924	0.0667967	0.819279	B_memory	chr2	chr2_23740592_A_G	chr2_23687905_C_T	White blood cell count
ENSG00000152291	722	1.7889e-10	1.08969e-07	6.64467e-05	0.0395147	0.960419	B_memory	chr2	chr2_85316099_C_T	chr2_85316099_C_T	White blood cell count
ENSG00000093183	663	0.00012646	5.77577e-05	0.0980216	0.0439113	0.857883	B_memory	chr3	chr3_42701078_C_G	chr3_42701078_C_G	White blood cell count
ENSG00000185614	300	1.33962e-12	4.23396e-11	0.00542268	0.170563	0.824014	B_memory	chr3	chr3_49904003_G_A	chr3_49904003_A_G	White blood cell count
ENSG00000082701	998	0.000199178	0.000512105	0.0489922	0.125216	0.825081	B_memory	chr3	chr3_119814886_G_A	chr3_120017747_C_T	White blood cell count
ENSG00000047365	1647	6.81376e-17	2.96205e-17	0.00355077	0.000749307	0.9957	B_memory	chr4	chr4_36310920_G_A	chr4_36310920_A_G	White blood cell count
ENSG00000132466	490	2.06742e-08	3.28663e-06	0.00114595	0.181357	0.817493	B_memory	chr4	chr4_73259310_G_T	chr4_73146745_A_T	White blood cell count
ENSG00000113504	1062	2.44487e-99	0.000199199	5.15434e-98	0.00320296	0.996598	B_memory	chr5	chr5_1104823_C_T	chr5_1104823_C_T	White blood cell count
ENSG00000183474	130	0.000164431	7.30973e-05	0.0240628	0.0097311	0.965969	B_memory	chr5	chr5_69465607_A_C	chr5_69465607_A_C	White blood cell count
ENSG00000197375	667	4.52244e-54	1.73675e-36	5.33424e-20	0.0195045	0.980495	B_memory	chr5	chr5_132302631_T_A	chr5_132369766_C_G	White blood cell count
ENSG00000251330	454	2.83694e-06	7.66053e-06	0.020074	0.053279	0.926636	B_memory	chr5	chr5_148398456_A_G	chr5_148398456_A_G	White blood cell count
ENSG00000137265	809	2.10075e-09	1.89085e-09	0.0028097	0.00153331	0.995657	B_memory	chr6	chr6_396321_C_T	chr6_396321_C_T	White blood cell count
ENSG00000112343	636	2.06017e-23	6.14207e-24	0.0988235	0.02859	0.872586	B_memory	chr6	chr6_25935363_C_T	chr6_25935363_C_T	White blood cell count
ENSG00000137312	1341	1.8248e-128	2.58308e-125	2.89117e-05	0.0399658	0.960005	B_memory	chr6	chr6_30835749_A_G	chr6_30835749_A_G	White blood cell count
ENSG00000235863	538	1.61532e-16	2.74538e-16	0.0536464	0.0903211	0.856032	B_memory	chr6	chr6_33315989_T_C	chr6_33315989_C_T	White blood cell count
ENSG00000204209	517	4.09491e-18	4.39858e-16	0.00135973	0.145203	0.853437	B_memory	chr6	chr6_33315989_T_C	chr6_33315989_C_T	White blood cell count
ENSG00000124614	499	7.37452e-56	1.53023e-05	1.54553e-53	0.00220923	0.997775	B_memory	chr6	chr6_34372016_C_A	chr6_34372016_A_C	White blood cell count
ENSG00000203760	259	4.81383e-14	2.29088e-10	1.03741e-05	0.0484182	0.951571	B_memory	chr6	chr6_126348333_C_A	chr6_126406804_A_T	White blood cell count
ENSG00000198945	1112	1.2863e-76	0.000254687	6.69857e-74	0.131763	0.867982	B_memory	chr6	chr6_130053316_T_A	chr6_130093979_C_T	White blood cell count
ENSG00000146535	1316	2.87031e-81	1.09532e-11	2.00814e-71	0.0758694	0.924131	B_memory	chr7	chr7_2839073_G_A	chr7_2726749_A_G	White blood cell count
ENSG00000164631	630	2.00767e-08	1.77515e-08	0.0411384	0.0354504	0.923411	B_memory	chr7	chr7_6707636_C_T	chr7_6652974_C_T	White blood cell count
ENSG00000105968	538	2.62431e-18	1.0019e-10	6.44806e-10	0.0236408	0.976359	B_memory	chr7	chr7_44770567_G_A	chr7_44771624_C_T	White blood cell count
ENSG00000179406	825	7.72054e-11	1.30485e-06	8.29289e-06	0.139297	0.860693	B_memory	chr7	chr7_66540984_A_G	chr7_66540984_A_G	White blood cell count
ENSG00000272831	701	5.7465e-17	7.94906e-07	1.20572e-11	0.165952	0.834047	B_memory	chr7	chr7_66785734_C_T	chr7_66655965_C_T	White blood cell count
ENSG00000146858	726	1.32735e-10	0.000368859	9.0633e-09	0.0242106	0.975421	B_memory	chr7	chr7_139050766_A_C	chr7_139050766_A_C	White blood cell count
ENSG00000197362	682	1.45139e-13	0.000106412	1.86397e-10	0.135797	0.864097	B_memory	chr7	chr7_149086651_T_C	chr7_149188966_C_T	White blood cell count
ENSG00000284957	991	4.77663e-59	0.00013278	5.78597e-56	0.159997	0.83987	B_memory	chr8	chr8_11480637_A_G	chr8_11575437_A_C	White blood cell count
ENSG00000171033	785	3.44451e-11	1.88394e-05	9.26821e-08	0.0497413	0.95024	B_memory	chr8	chr8_78647387_C_T	chr8_78659987_A_C	White blood cell count
ENSG00000104427	670	3.50799e-170	2.76892e-05	1.50875e-166	0.118207	0.881766	B_memory	chr8	chr8_78663569_T_C	chr8_78745431_C_T	White blood cell count
ENSG00000285744	1187	1.29294e-07	4.58692e-05	0.000219409	0.0769162	0.922818	B_memory	chr8	chr8_78745431_T_C	chr8_78745431_C_T	White blood cell count
ENSG00000183784	983	4.82941e-08	2.57154e-08	0.110574	0.0580465	0.831379	B_memory	chr9	chr9_288414_C_G	chr9_288414_C_G	White blood cell count
ENSG00000119969	542	2.56928e-15	1.09727e-08	3.14361e-08	0.133389	0.866611	B_memory	chr10	chr10_94450643_G_C	chr10_94450643_C_G	White blood cell count
ENSG00000175376	477	1.63036e-08	0.000102009	1.85875e-05	0.115415	0.884464	B_memory	chr11	chr11_65975367_T_C	chr11_65937961_C_T	White blood cell count
ENSG00000175334	467	1.49009e-15	7.77492e-05	1.69592e-12	0.0875763	0.912346	B_memory	chr11	chr11_65972899_C_T	chr11_65937961_C_T	White blood cell count
ENSG00000139620	611	7.18294e-13	5.65993e-06	8.29829e-09	0.0644523	0.935542	B_memory	chr12	chr12_48736244_G_C	chr12_48737568_A_C	White blood cell count
ENSG00000139725	584	1.9549e-28	1.97479e-10	2.89515e-20	0.0282743	0.971726	B_memory	chr12	chr12_121787514_T_C	chr12_121774117_A_G	White blood cell count
ENSG00000118922	1919	2.16822e-51	0.000400849	7.38004e-50	0.0130534	0.986546	B_memory	chr13	chr13_74125684_A_G	chr13_74119264_A_G	White blood cell count
ENSG00000102882	244	0.00044266	0.00216811	0.0226571	0.110108	0.864624	B_memory	chr16	chr16_30169169_T_C	chr16_30147786_A_G	White blood cell count
ENSG00000198064	181	3.7073e-41	0.00117011	2.64524e-39	0.082574	0.916256	B_memory	chr16	chr16_30329549_C_T	chr16_30147786_A_G	White blood cell count
ENSG00000103335	1385	1.05439e-23	0.000268484	8.05563e-22	0.0196863	0.980045	B_memory	chr16	chr16_88781115_T_C	chr16_88774156_C_T	White blood cell count
ENSG00000185324	1046	2.83904e-17	0.00010299	1.53161e-14	0.0546157	0.945281	B_memory	chr16	chr16_89641859_C_T	chr16_89795747_C_G	White blood cell count
ENSG00000141503	830	3.338e-43	2.59042e-06	2.44809e-38	0.189171	0.810826	B_memory	chr17	chr17_4835663_C_T	chr17_4838817_A_G	White blood cell count
ENSG00000072818	530	1.25889e-09	9.00905e-08	0.000122635	0.00778408	0.992093	B_memory	chr17	chr17_7337072_C_T	chr17_7330793_C_G	White blood cell count
ENSG00000178971	710	2.33207e-26	3.64394e-06	7.02869e-22	0.108935	0.891062	B_memory	chr17	chr17_8238006_T_C	chr17_8311109_A_G	White blood cell count
ENSG00000141027	772	4.58169e-23	4.58246e-14	1.64762e-11	0.0154944	0.984506	B_memory	chr17	chr17_16265470_C_T	chr17_16265470_C_T	White blood cell count
ENSG00000166582	496	1.31583e-15	1.54282e-13	0.000398682	0.045792	0.953809	B_memory	chr17	chr17_16265470_C_T	chr17_16265470_C_T	White blood cell count
ENSG00000264031	519	1.19925e-12	3.92458e-11	0.00250425	0.0810357	0.91646	B_memory	chr17	chr17_29635179_G_A	chr17_29635179_A_G	White blood cell count
ENSG00000141298	736	3.39686e-15	2.70864e-11	2.10493e-05	0.167029	0.83295	B_memory	chr17	chr17_29804316_T_C	chr17_29635179_A_G	White blood cell count
ENSG00000263477	282	6.71082e-13	1.8538e-11	0.0029147	0.0795984	0.917487	B_memory	chr17	chr17_29779100_A_G	chr17_29821099_C_T	White blood cell count
ENSG00000176927	574	3.02351e-14	2.91296e-11	0.000148165	0.141889	0.857963	B_memory	chr17	chr17_29846641_A_G	chr17_29831797_C_T	White blood cell count
ENSG00000276234	585	1.05827e-24	8.18636e-05	6.81753e-22	0.0517895	0.948129	B_memory	chr17	chr17_37473104_T_C	chr17_37491071_A_C	White blood cell count
ENSG00000276023	488	7.85645e-14	7.68454e-05	5.06021e-11	0.0485435	0.95138	B_memory	chr17	chr17_37473104_T_C	chr17_37491071_A_C	White blood cell count
ENSG00000108468	639	1.95258e-06	7.62141e-06	0.0112471	0.0429546	0.945789	B_memory	chr17	chr17_48153529_C_T	chr17_48153529_C_T	White blood cell count
ENSG00000108588	500	0.00013898	0.00164166	0.0110091	0.129184	0.858026	B_memory	chr17	chr17_63866509_C_T	chr17_63866509_C_T	White blood cell count
ENSG00000198231	622	2.70855e-24	0.00080257	2.48095e-22	0.0725862	0.926611	B_memory	chr17	chr17_63866509_C_T	chr17_63866509_C_T	White blood cell count
ENSG00000007312	540	6.95397e-06	0.00111022	0.000515213	0.0813382	0.917029	B_memory	chr17	chr17_63865580_A_G	chr17_63866509_C_T	White blood cell count
ENSG00000101773	1151	1.40696e-06	1.94672e-05	0.0059296	0.0811312	0.912918	B_memory	chr18	chr18_23004284_T_C	chr18_22894949_A_G	White blood cell count
ENSG00000127527	851	8.37196e-36	1.83609e-36	0.0740501	0.0153296	0.91062	B_memory	chr19	chr19_16384963_A_C	chr19_16384963_A_C	White blood cell count
ENSG00000175489	567	1.02984e-13	1.74096e-06	3.10715e-10	0.0042569	0.995741	B_memory	chr19	chr19_18402784_T_C	chr19_18402784_C_T	White blood cell count
ENSG00000289115	183	2.79249e-17	3.32689e-07	5.0557e-12	0.0592915	0.940708	B_memory	chr19	chr19_42166375_T_C	chr19_42172764_A_G	White blood cell count
ENSG00000104783	796	1.03881e-08	0.00498649	2.00739e-07	0.0954588	0.899554	B_memory	chr19	chr19_43774629_G_A	chr19_43774627_G_T	White blood cell count
ENSG00000197405	736	1.02551e-08	3.20015e-07	0.00145646	0.0444953	0.954048	B_memory	chr19	chr19_47268930_T_A	chr19_47274404_C_T	White blood cell count
ENSG00000063180	755	6.1614e-07	0.00199258	4.58208e-05	0.147333	0.850628	B_memory	chr19	chr19_48613503_C_G	chr19_48659244_A_G	White blood cell count
ENSG00000203896	872	1.30816e-25	5.98977e-08	1.00751e-19	0.0451767	0.954823	B_memory	chr20	chr20_63741353_G_A	chr20_63716975_C_T	White blood cell count
ENSG00000125520	876	5.24986e-09	2.49974e-08	0.00404329	0.0182746	0.977682	B_memory	chr20	chr20_63716975_C_T	chr20_63716975_C_T	White blood cell count
ENSG00000142599	1397	3.39551e-52	2.70525e-09	1.51431e-45	0.0114988	0.988501	B_naive	chr1	chr1_8740721_T_C	chr1_8740721_C_T	White blood cell count
ENSG00000074800	582	1.17812e-29	4.6551e-08	3.91379e-24	0.0144791	0.985521	B_naive	chr1	chr1_8858254_T_C	chr1_8850051_A_G	White blood cell count
ENSG00000171608	520	1.88401e-11	0.000577458	2.64246e-09	0.0800734	0.919349	B_naive	chr1	chr1_9643396_G_A	chr1_9658029_C_T	White blood cell count
ENSG00000130775	479	1.01813e-23	0.000428979	3.06535e-21	0.128284	0.871287	B_naive	chr1	chr1_27915652_T_A	chr1_27879739_C_T	White blood cell count
ENSG00000117748	499	2.21094e-05	0.000476077	0.00638053	0.136534	0.856587	B_naive	chr1	chr1_27913298_G_A	chr1_27879739_C_T	White blood cell count
ENSG00000186056	697	5.13543e-12	4.23625e-10	8.11411e-05	0.00569916	0.99422	B_naive	chr1	chr1_30758833_C_T	chr1_30758833_C_T	White blood cell count
ENSG00000085491	798	1.04606e-33	0.00287334	2.05013e-32	0.0553717	0.941755	B_naive	chr1	chr1_108202312_G_A	chr1_108194964_C_T	White blood cell count
ENSG00000122223	658	1.7759e-07	6.13336e-05	3.62086e-05	0.0115169	0.988385	B_naive	chr1	chr1_160827894_A_G	chr1_160828419_C_T	White blood cell count
ENSG00000198771	1098	2.34211e-91	0.000952822	1.4197e-89	0.0568145	0.942233	B_naive	chr1	chr1_167580510_C_T	chr1_167631605_C_T	White blood cell count
ENSG00000117335	816	1.83868e-28	5.30452e-16	1.1171e-14	0.0312592	0.968741	B_naive	chr1	chr1_207756858_G_A	chr1_207817864_C_G	White blood cell count
ENSG00000143771	437	9.41961e-15	3.06044e-12	0.000387729	0.125099	0.874513	B_naive	chr1	chr1_224361822_T_C	chr1_224449679_A_G	White blood cell count
ENSG00000179818	651	3.3902e-16	2.15498e-05	2.22689e-12	0.140693	0.859286	B_naive	chr2	chr2_70094527_C_T	chr2_70175048_A_T	White blood cell count
ENSG00000152291	722	1.50603e-15	3.92804e-07	5.59396e-10	0.145047	0.854952	B_naive	chr2	chr2_85326661_C_T	chr2_85316099_C_T	White blood cell count
ENSG00000123636	1751	3.58889e-21	1.58526e-18	0.000185371	0.0810616	0.918753	B_naive	chr2	chr2_159709137_T_C	chr2_159709137_C_T	White blood cell count
ENSG00000136536	978	1.62468e-22	2.37572e-18	9.75644e-06	0.141807	0.858183	B_naive	chr2	chr2_159749349_T_G	chr2_159749349_G_T	White blood cell count
ENSG00000158092	714	6.40484e-25	2.94324e-07	4.13561e-19	0.189234	0.810765	B_naive	chr3	chr3_136849689_T_C	chr3_136950237_C_T	White blood cell count
ENSG00000174564	664	5.49523e-08	2.60144e-07	0.0290043	0.136472	0.834524	B_naive	chr3	chr3_136885198_T_C	chr3_136950237_C_T	White blood cell count
ENSG00000249407	583	3.45246e-08	2.15743e-07	0.0166299	0.10304	0.88033	B_naive	chr3	chr3_136899372_G_A	chr3_136950237_C_T	White blood cell count
ENSG00000047365	1647	2.18929e-18	2.07377e-17	0.000114088	0.000283292	0.999603	B_naive	chr4	chr4_36310920_G_A	chr4_36310920_A_G	White blood cell count
ENSG00000132466	490	1.37965e-08	5.23476e-07	0.000764727	0.0280446	0.97119	B_naive	chr4	chr4_73203702_T_C	chr4_73146745_A_T	White blood cell count
ENSG00000113504	1062	3.07403e-163	0.000199199	6.48076e-162	0.00320296	0.996598	B_naive	chr5	chr5_1104823_C_T	chr5_1104823_C_T	White blood cell count
ENSG00000183474	130	1.89257e-06	5.97203e-05	0.000276958	0.00774756	0.991914	B_naive	chr5	chr5_69465607_A_C	chr5_69465607_A_C	White blood cell count
ENSG00000145779	924	1.93065e-13	3.85093e-08	6.62321e-08	0.0122231	0.987777	B_naive	chr5	chr5_119401533_C_T	chr5_119404053_G_T	White blood cell count
ENSG00000205302	927	2.99579e-39	1.87509e-08	2.6749e-32	0.16659	0.83341	B_naive	chr5	chr5_122768282_A_C	chr5_122758045_C_T	White blood cell count
ENSG00000197375	667	2.97167e-78	4.40827e-37	3.5051e-44	0.00420377	0.995796	B_naive	chr5	chr5_132369766_C_G	chr5_132369766_C_G	White blood cell count
ENSG00000197536	705	6.29439e-37	8.5096e-37	0.00707562	0.00858143	0.984343	B_naive	chr5	chr5_132341354_G_T	chr5_132369766_C_G	White blood cell count
ENSG00000289306	728	3.71465e-19	1.50677e-18	0.0158985	0.0635686	0.920533	B_naive	chr5	chr5_142131189_A_G	chr5_142131189_A_G	White blood cell count
ENSG00000251330	454	5.25076e-06	1.11172e-05	0.0371542	0.07778	0.885049	B_naive	chr5	chr5_148439803_T_C	chr5_148398456_A_G	White blood cell count
ENSG00000137265	809	1.10936e-13	7.78967e-10	1.48374e-07	4.18924e-05	0.999958	B_naive	chr6	chr6_396321_C_T	chr6_396321_C_T	White blood cell count
ENSG00000112343	636	7.70059e-24	6.43494e-24	0.0369387	0.0299344	0.933127	B_naive	chr6	chr6_25935363_C_T	chr6_25935363_C_T	White blood cell count
ENSG00000198315	648	2.56082e-70	1.71172e-70	0.104896	0.0692894	0.825815	B_naive	chr6	chr6_28257533_C_G	chr6_28257533_C_G	White blood cell count
ENSG00000187626	561	1.32029e-76	2.72663e-72	9.40437e-06	0.19341	0.80658	B_naive	chr6	chr6_28350554_G_T	chr6_28350554_G_T	White blood cell count
ENSG00000124614	499	3.13692e-47	1.7787e-05	6.57427e-45	0.0027305	0.997252	B_naive	chr6	chr6_34414160_A_G	chr6_34372016_A_C	White blood cell count
ENSG00000025156	665	2.98346e-14	3.79505e-11	2.38763e-05	0.0294009	0.970575	B_naive	chr6	chr6_122400365_A_G	chr6_122478396_A_G	White blood cell count
ENSG00000203760	259	8.27767e-38	3.19179e-10	1.78388e-29	0.0678526	0.932147	B_naive	chr6	chr6_126359343_G_A	chr6_126406804_A_T	White blood cell count
ENSG00000198945	1112	1.78811e-96	0.000254687	9.3118e-94	0.131763	0.867982	B_naive	chr6	chr6_130053316_T_A	chr6_130093979_C_T	White blood cell count
ENSG00000174945	1229	2.75379e-72	2.09329e-11	2.0304e-62	0.153605	0.846395	B_naive	chr7	chr7_2839073_G_A	chr7_2726749_A_G	White blood cell count
ENSG00000146535	1316	3.14279e-87	1.09664e-11	2.19877e-77	0.0759621	0.924038	B_naive	chr7	chr7_2839073_G_A	chr7_2726749_A_G	White blood cell count
ENSG00000164631	630	5.15571e-12	6.05579e-08	1.05643e-05	0.12321	0.87678	B_naive	chr7	chr7_6707636_C_T	chr7_6652974_C_T	White blood cell count
ENSG00000122515	523	1.27665e-15	4.24239e-11	3.12309e-07	0.00938763	0.990612	B_naive	chr7	chr7_44770567_G_A	chr7_44771624_C_T	White blood cell count
ENSG00000179406	825	1.71483e-21	1.30471e-06	1.84195e-16	0.139283	0.860716	B_naive	chr7	chr7_66540984_A_G	chr7_66540984_A_G	White blood cell count
ENSG00000272831	701	3.17934e-28	7.93159e-07	6.67084e-23	0.165585	0.834414	B_naive	chr7	chr7_66696707_A_G	chr7_66655965_C_T	White blood cell count
ENSG00000106609	743	5.07844e-25	8.58688e-07	4.46695e-20	0.0746041	0.925395	B_naive	chr7	chr7_66974155_T_A	chr7_66841692_A_G	White blood cell count
ENSG00000231721	1572	1.22326e-15	1.62059e-14	0.00149813	0.0191089	0.979393	B_naive	chr7	chr7_131057307_A_G	chr7_131057307_A_G	White blood cell count
ENSG00000197362	682	2.74164e-22	0.000100036	3.52099e-19	0.1276	0.8723	B_naive	chr7	chr7_149119630_A_T	chr7_149188966_C_T	White blood cell count
ENSG00000284957	991	2.06537e-88	6.7262e-05	2.5018e-85	0.0805556	0.919377	B_naive	chr8	chr8_11482985_A_G	chr8_11575437_A_C	White blood cell count
ENSG00000171033	785	1.86881e-16	2.0861e-05	5.02844e-13	0.0551862	0.944793	B_naive	chr8	chr8_78669501_C_T	chr8_78659987_A_C	White blood cell count
ENSG00000104427	670	4.61242e-193	2.63146e-05	1.98376e-189	0.112289	0.887685	B_naive	chr8	chr8_78663569_T_C	chr8_78745431_C_T	White blood cell count
ENSG00000104432	988	3.38915e-11	1.3553e-05	1.4601e-07	0.0574456	0.942541	B_naive	chr8	chr8_78745431_T_C	chr8_78745431_C_T	White blood cell count
ENSG00000156831	1322	1.0256e-08	1.60577e-07	0.00259504	0.0398423	0.957562	B_naive	chr8	chr8_125325929_G_A	chr8_125325929_A_G	White blood cell count
ENSG00000104518	743	8.37501e-07	0.000177791	4.5455e-05	0.00865837	0.991118	B_naive	chr8	chr8_143519726_T_G	chr8_143519726_G_T	White blood cell count
ENSG00000107099	2189	1.26184e-36	9.05392e-09	1.93509e-30	0.013224	0.986776	B_naive	chr9	chr9_281845_A_G	chr9_288414_C_G	White blood cell count
ENSG00000160323	938	7.12876e-09	1.06319e-08	0.0734094	0.108666	0.817925	B_naive	chr9	chr9_133443675_C_G	chr9_133443675_C_G	White blood cell count
ENSG00000099256	975	8.22874e-75	1.31026e-68	8.02817e-09	0.011795	0.988205	B_naive	chr10	chr10_24909758_T_C	chr10_24913109_C_T	White blood cell count
ENSG00000171988	1368	1.82392e-31	9.38983e-30	0.00164144	0.0838022	0.914556	B_naive	chr10	chr10_63521234_C_A	chr10_63402143_A_G	White blood cell count
ENSG00000171862	625	1.9729e-07	1.65142e-07	0.0265666	0.0212855	0.952148	B_naive	chr10	chr10_87921701_A_G	chr10_87921701_A_G	White blood cell count
ENSG00000119969	542	2.87752e-65	5.45022e-09	3.52076e-58	0.0657512	0.934249	B_naive	chr10	chr10_94604100_G_A	chr10_94450643_C_G	White blood cell count
ENSG00000165879	712	5.07643e-52	9.35854e-45	3.04707e-09	0.0552287	0.944771	B_naive	chr10	chr10_97324669_C_T	chr10_97334679_A_G	White blood cell count
ENSG00000109919	354	1.69192e-18	1.78356e-16	0.000792078	0.0825813	0.916627	B_naive	chr11	chr11_47581177_C_T	chr11_47678331_C_T	White blood cell count
ENSG00000149485	492	1.98301e-48	2.0555e-08	1.66183e-41	0.17143	0.82857	B_naive	chr11	chr11_61800281_C_A	chr11_61803910_A_G	White blood cell count
ENSG00000175376	477	3.08826e-14	0.00010615	3.52088e-11	0.12014	0.879754	B_naive	chr11	chr11_65990062_G_A	chr11_65937961_C_T	White blood cell count
ENSG00000175334	467	5.78574e-12	9.20436e-05	6.58492e-09	0.103862	0.896046	B_naive	chr11	chr11_65937637_A_G	chr11_65937961_C_T	White blood cell count
ENSG00000196914	793	1.28488e-09	1.17467e-06	9.01368e-05	0.0814866	0.918422	B_naive	chr11	chr11_120342651_A_T	chr11_120327384_A_G	White blood cell count
ENSG00000178878	953	1.44276e-63	6.62794e-08	1.53516e-58	0.00605849	0.993941	B_naive	chr12	chr12_12725415_G_C	chr12_12725415_C_G	White blood cell count
ENSG00000139620	611	3.41259e-25	6.61116e-06	3.94249e-21	0.0754527	0.924541	B_naive	chr12	chr12_48663004_G_A	chr12_48737568_A_C	White blood cell count
ENSG00000050405	507	1.21249e-21	2.06386e-12	9.74143e-11	0.164981	0.835019	B_naive	chr12	chr12_50363845_G_A	chr12_50297382_A_T	White blood cell count
ENSG00000123268	542	8.80603e-19	1.83515e-10	4.53267e-10	0.0935529	0.906447	B_naive	chr12	chr12_50740958_A_G	chr12_50692492_A_G	White blood cell count
ENSG00000139725	584	9.36088e-11	7.05915e-10	0.0138632	0.103661	0.882475	B_naive	chr12	chr12_121774117_G_A	chr12_121774117_A_G	White blood cell count
ENSG00000119242	612	1.43364e-17	6.58441e-08	3.66304e-11	0.167404	0.832596	B_naive	chr12	chr12_123936906_T_C	chr12_123936906_C_T	White blood cell count
ENSG00000183828	602	1.5982e-06	5.4049e-05	0.001094	0.0360348	0.962816	B_naive	chr14	chr14_105170793_C_T	chr14_105179842_A_G	White blood cell count
ENSG00000173517	893	1.70718e-09	7.20703e-05	1.35621e-06	0.0564431	0.943483	B_naive	chr15	chr15_77489993_A_G	chr15_77021230_A_G	White blood cell count
ENSG00000261505	805	4.83468e-31	6.33965e-07	5.9663e-26	0.0773127	0.922687	B_naive	chr16	chr16_1315340_G_A	chr16_1310090_C_T	White blood cell count
ENSG00000198064	181	1.50891e-75	0.00198127	1.07664e-73	0.140511	0.857508	B_naive	chr16	chr16_30327682_T_C	chr16_30147786_A_G	White blood cell count
ENSG00000288983	184	7.52223e-10	0.0036364	1.61357e-08	0.0770837	0.91928	B_naive	chr16	chr16_30637226_G_A	chr16_30580789_A_G	White blood cell count
ENSG00000185324	1046	1.66489e-40	0.000103416	8.98176e-38	0.0548457	0.945051	B_naive	chr16	chr16_89641859_C_T	chr16_89795747_C_G	White blood cell count
ENSG00000141503	830	1.84583e-18	2.30252e-06	1.35374e-13	0.168035	0.831963	B_naive	chr17	chr17_4835663_C_T	chr17_4838817_A_G	White blood cell count
ENSG00000072818	530	1.65281e-24	9.58396e-08	1.61009e-19	0.00834457	0.991655	B_naive	chr17	chr17_7337072_C_T	chr17_7330793_C_G	White blood cell count
ENSG00000178971	710	8.04599e-39	5.36306e-06	2.425e-34	0.160799	0.839195	B_naive	chr17	chr17_8233498_A_G	chr17_8311109_A_G	White blood cell count
ENSG00000011295	498	4.51071e-11	1.66815e-10	0.0215769	0.0788962	0.899527	B_naive	chr17	chr17_15993277_T_C	chr17_16001876_A_G	White blood cell count
ENSG00000141027	772	5.83337e-42	1.84078e-13	2.09773e-30	0.0652614	0.934739	B_naive	chr17	chr17_16265470_C_T	chr17_16265470_C_T	White blood cell count
ENSG00000108474	723	1.89516e-15	4.34971e-13	0.000681083	0.155476	0.843843	B_naive	chr17	chr17_16265470_C_T	chr17_16265470_C_T	White blood cell count
ENSG00000166582	496	1.46299e-46	2.58143e-14	4.43269e-35	0.00682827	0.993172	B_naive	chr17	chr17_16265470_C_T	chr17_16265470_C_T	White blood cell count
ENSG00000171962	420	1.40322e-08	1.22483e-06	0.00213055	0.185158	0.812711	B_naive	chr17	chr17_18070303_C_A	chr17_18070303_A_C	White blood cell count
ENSG00000091536	546	4.18603e-07	5.40443e-07	0.0153919	0.0189062	0.965701	B_naive	chr17	chr17_18070303_C_A	chr17_18070303_A_C	White blood cell count
ENSG00000263477	282	1.74151e-14	1.56369e-11	7.56386e-05	0.0669826	0.932942	B_naive	chr17	chr17_29817710_A_G	chr17_29821099_C_T	White blood cell count
ENSG00000176927	574	2.97541e-20	1.46701e-11	1.45808e-10	0.0709608	0.929039	B_naive	chr17	chr17_29856156_A_C	chr17_29831797_C_T	White blood cell count
ENSG00000276234	585	7.86539e-33	9.52729e-05	5.06699e-30	0.0604366	0.939468	B_naive	chr17	chr17_37402018_C_G	chr17_37491071_A_C	White blood cell count
ENSG00000276023	488	4.49712e-36	5.02223e-05	2.89652e-33	0.0313788	0.968571	B_naive	chr17	chr17_37490169_T_C	chr17_37491071_A_C	White blood cell count
ENSG00000108344	598	1.62368e-287	5.51252e-284	5.29564e-05	0.17897	0.820977	B_naive	chr17	chr17_40019300_C_T	chr17_40019300_C_T	White blood cell count
ENSG00000175906	501	1.3784e-05	1.19881e-05	0.0530206	0.0452111	0.901743	B_naive	chr17	chr17_43310895_A_T	chr17_43310895_A_T	White blood cell count
ENSG00000236234	394	1.64026e-05	3.93303e-05	0.0563021	0.134192	0.80945	B_naive	chr17	chr17_45465717_T_A	chr17_45417869_C_G	White blood cell count
ENSG00000108468	639	1.3209e-05	8.25613e-06	0.0760855	0.0466792	0.877214	B_naive	chr17	chr17_48153529_C_T	chr17_48153529_C_T	White blood cell count
ENSG00000007312	540	0.0001318	0.00238163	0.00976493	0.17564	0.812081	B_naive	chr17	chr17_63933267_A_G	chr17_63866509_C_T	White blood cell count
ENSG00000175931	886	0.000187471	3.29139e-05	0.105039	0.0175642	0.877177	B_naive	chr17	chr17_76480677_T_G	chr17_76480677_G_T	White blood cell count
ENSG00000176845	795	0.00101123	0.00604617	0.0199074	0.118171	0.854864	B_naive	chr17	chr17_83136753_C_G	chr17_83136753_C_G	White blood cell count
ENSG00000196628	1233	2.7158e-09	9.42613e-09	0.0139074	0.0475985	0.938494	B_naive	chr18	chr18_55731395_G_A	chr18_55731395_A_G	White blood cell count
ENSG00000171291	815	0.000187339	0.000727208	0.0353751	0.136491	0.827219	B_naive	chr19	chr19_11810206_T_A	chr19_11826627_A_G	White blood cell count
ENSG00000127527	851	2.95411e-40	8.65675e-36	2.61291e-06	0.0756446	0.924353	B_naive	chr19	chr19_16366444_G_C	chr19_16384963_A_C	White blood cell count
ENSG00000175489	567	2.36956e-53	7.06932e-07	7.14922e-50	0.00113402	0.998865	B_naive	chr19	chr19_18402784_T_C	chr19_18402784_C_T	White blood cell count
ENSG00000105427	221	4.05788e-06	7.12116e-05	0.00334922	0.0578367	0.938739	B_naive	chr19	chr19_42291402_T_C	chr19_42345969_C_T	White blood cell count
ENSG00000063180	755	4.03091e-07	0.00144337	2.99769e-05	0.106448	0.892078	B_naive	chr19	chr19_48624233_C_T	chr19_48659244_A_G	White blood cell count
ENSG00000101216	1037	1.2209e-07	1.13485e-07	0.0807585	0.0742216	0.84502	B_naive	chr20	chr20_63717108_C_T	chr20_63716975_C_T	White blood cell count
ENSG00000286990	739	3.62126e-07	6.64424e-07	0.0320474	0.0578902	0.910061	B_naive	chr22	chr22_17803906_T_C	chr22_17803906_C_T	White blood cell count
ENSG00000099991	1014	6.56887e-09	6.06137e-06	7.34703e-05	0.066861	0.93306	B_naive	chr22	chr22_23992755_C_A	chr22_24229493_A_T	White blood cell count
ENSG00000100300	979	7.82378e-33	0.000313796	4.69761e-31	0.0178593	0.981827	B_naive	chr22	chr22_43153733_T_A	chr22_43157824_A_G	White blood cell count
ENSG00000162444	393	2.03212e-14	0.000113232	2.54474e-12	0.0131928	0.986694	CD14_Mono	chr1	chr1_9941922_T_A	chr1_9928242_A_G	White blood cell count
ENSG00000119535	780	3.4249e-52	1.39316e-48	7.06011e-06	0.0277466	0.972246	CD14_Mono	chr1	chr1_36478315_C_G	chr1_36478315_C_G	White blood cell count
ENSG00000162695	482	9.27416e-10	3.76361e-10	0.0710576	0.0279353	0.901007	CD14_Mono	chr1	chr1_100818750_C_T	chr1_100818750_C_T	White blood cell count
ENSG00000085491	798	1.39901e-16	0.00549446	2.74187e-15	0.106796	0.88771	CD14_Mono	chr1	chr1_108199508_T_C	chr1_108194964_C_T	White blood cell count
ENSG00000143420	596	2.53198e-09	5.92695e-09	0.00219387	0.00414183	0.993664	CD14_Mono	chr1	chr1_150611627_G_T	chr1_150623061_G_T	White blood cell count
ENSG00000116586	388	2.651e-09	1.03254e-09	0.134734	0.0516644	0.813601	CD14_Mono	chr1	chr1_156140375_A_G	chr1_156140375_A_G	White blood cell count
ENSG00000160789	568	8.29868e-52	5.84077e-10	4.313e-44	0.0293851	0.970615	CD14_Mono	chr1	chr1_156120082_C_T	chr1_156140375_A_G	White blood cell count
ENSG00000196189	538	3.35007e-18	1.00471e-09	1.7411e-10	0.0512682	0.948732	CD14_Mono	chr1	chr1_156140375_A_G	chr1_156140375_A_G	White blood cell count
ENSG00000143771	437	5.55449e-41	2.41814e-12	2.28634e-30	0.0986342	0.901366	CD14_Mono	chr1	chr1_224444168_G_A	chr1_224449679_A_G	White blood cell count
ENSG00000115306	1338	3.43706e-65	1.59871e-07	1.88298e-61	4.84932e-06	0.999995	CD14_Mono	chr2	chr2_54560455_C_G	chr2_54560455_C_G	White blood cell count
ENSG00000198369	965	8.28649e-14	9.11608e-14	0.0406671	0.043823	0.91551	CD14_Mono	chr2	chr2_65457018_A_G	chr2_65414963_A_T	White blood cell count
ENSG00000143995	1037	1.16352e-05	0.000479772	0.00143843	0.0583735	0.939697	CD14_Mono	chr2	chr2_66433271_G_T	chr2_66433271_G_T	White blood cell count
ENSG00000179818	651	1.3794e-11	2.14588e-05	9.06073e-08	0.140095	0.859884	CD14_Mono	chr2	chr2_70130982_G_C	chr2_70175048_A_T	White blood cell count
ENSG00000290110	690	1.76971e-13	2.04088e-07	6.57339e-08	0.0748811	0.925119	CD14_Mono	chr2	chr2_85326661_C_T	chr2_85316099_C_T	White blood cell count
ENSG00000042445	730	2.73224e-13	7.61536e-08	1.01491e-07	0.027315	0.972685	CD14_Mono	chr2	chr2_85316099_C_T	chr2_85316099_C_T	White blood cell count
ENSG00000115459	820	7.35172e-08	4.27437e-07	0.0273084	0.15796	0.814732	CD14_Mono	chr2	chr2_85316099_C_T	chr2_85316099_C_T	White blood cell count
ENSG00000075884	2147	1.64603e-18	3.83233e-16	1.7701e-05	0.00364847	0.996334	CD14_Mono	chr2	chr2_143118156_T_C	chr2_143118156_C_T	White blood cell count
ENSG00000064989	803	1.07878e-20	3.32531e-05	2.59685e-17	0.0791262	0.920841	CD14_Mono	chr2	chr2_187459489_T_A	chr2_187377642_A_G	White blood cell count
ENSG00000114650	345	9.81885e-17	1.14384e-16	0.0607084	0.0698526	0.869439	CD14_Mono	chr3	chr3_47320590_C_T	chr3_47358263_C_T	White blood cell count
ENSG00000173540	309	9.05324e-11	3.16868e-10	0.0157583	0.0542249	0.930017	CD14_Mono	chr3	chr3_49815640_G_A	chr3_49815640_A_G	White blood cell count
ENSG00000003756	378	8.08793e-10	3.38012e-10	0.118293	0.0486043	0.833102	CD14_Mono	chr3	chr3_50033330_A_C	chr3_50033330_A_C	White blood cell count
ENSG00000114439	1086	2.47555e-07	0.000203313	7.87474e-05	0.0637906	0.935927	CD14_Mono	chr3	chr3_107545029_T_A	chr3_107576818_C_T	White blood cell count
ENSG00000239213	537	4.79171e-11	2.47221e-07	3.09401e-05	0.15879	0.841179	CD14_Mono	chr3	chr3_136880006_T_C	chr3_136950237_C_T	White blood cell count
ENSG00000158092	714	1.2563e-10	2.25882e-07	8.11197e-05	0.144997	0.854921	CD14_Mono	chr3	chr3_136891788_G_T	chr3_136950237_C_T	White blood cell count
ENSG00000155893	996	6.36753e-28	2.13974e-10	1.50905e-20	0.0040751	0.995925	CD14_Mono	chr3	chr3_141226843_T_C	chr3_141226843_C_T	White blood cell count
ENSG00000175193	715	8.54813e-05	0.00394473	0.00208937	0.0955201	0.89836	CD14_Mono	chr3	chr3_183967377_T_C	chr3_183981728_C_T	White blood cell count
ENSG00000247193	649	1.6321e-15	7.13739e-16	0.106621	0.0457791	0.8476	CD14_Mono	chr4	chr4_36310920_G_A	chr4_36310920_A_G	White blood cell count
ENSG00000197057	889	3.66312e-16	4.84231e-17	0.0239302	0.00218947	0.97388	CD14_Mono	chr4	chr4_36310920_G_A	chr4_36310920_A_G	White blood cell count
ENSG00000164142	1062	1.10192e-56	2.81402e-05	5.45806e-53	0.138524	0.861448	CD14_Mono	chr4	chr4_151516842_C_A	chr4_151326009_A_G	White blood cell count
ENSG00000113504	1062	1.91753e-110	0.000199199	4.04259e-109	0.00320296	0.996598	CD14_Mono	chr5	chr5_1104823_C_T	chr5_1104823_C_T	White blood cell count
ENSG00000170571	809	1.65568e-34	5.60321e-06	7.74135e-31	0.0252238	0.974771	CD14_Mono	chr5	chr5_50488487_G_A	chr5_50518586_C_T	White blood cell count
ENSG00000290556	60	6.29715e-14	0.00147361	6.4344e-12	0.149724	0.848802	CD14_Mono	chr5	chr5_69560225_G_A	chr5_69524108_C_T	White blood cell count
ENSG00000233006	716	5.86479e-39	3.34774e-36	6.91754e-05	0.0385253	0.961406	CD14_Mono	chr5	chr5_132369766_C_G	chr5_132369766_C_G	White blood cell count
ENSG00000197375	667	8.36393e-98	4.73492e-37	9.86529e-64	0.00458945	0.995411	CD14_Mono	chr5	chr5_132369766_C_G	chr5_132369766_C_G	White blood cell count
ENSG00000289306	728	1.72279e-21	1.62344e-18	7.37346e-05	0.068551	0.931375	CD14_Mono	chr5	chr5_142127050_T_G	chr5_142131189_A_G	White blood cell count
ENSG00000169252	652	8.03647e-18	1.44637e-10	1.78756e-09	0.0312029	0.968797	CD14_Mono	chr5	chr5_148820990_G_A	chr5_148820990_A_G	White blood cell count
ENSG00000124788	2153	3.45035e-11	1.61118e-11	0.0500461	0.0228297	0.927124	CD14_Mono	chr6	chr6_16755537_A_T	chr6_16744456_C_T	White blood cell count
ENSG00000289047	1565	2.18529e-92	1.61991e-92	0.0598175	0.0434447	0.896738	CD14_Mono	chr6	chr6_32809144_T_C	chr6_32809144_C_T	White blood cell count
ENSG00000204257	1656	8.2973e-85	4.19123e-83	0.000688284	0.0338019	0.96551	CD14_Mono	chr6	chr6_32911694_A_G	chr6_32911694_A_G	White blood cell count
ENSG00000124614	499	2.44216e-14	2.08872e-05	5.11821e-12	0.00338089	0.996598	CD14_Mono	chr6	chr6_34414160_A_G	chr6_34372016_A_C	White blood cell count
ENSG00000112182	1441	2.57013e-11	1.82693e-11	0.0504801	0.0352368	0.914283	CD14_Mono	chr6	chr6_90263440_C_A	chr6_90246690_A_G	White blood cell count
ENSG00000025156	665	1.71005e-37	3.80614e-11	1.36854e-28	0.0294897	0.97051	CD14_Mono	chr6	chr6_122471463_G_C	chr6_122478396_A_G	White blood cell count
ENSG00000118514	565	9.74344e-29	1.34666e-17	2.19483e-13	0.0293646	0.970635	CD14_Mono	chr6	chr6_134961518_T_C	chr6_134961518_C_T	White blood cell count
ENSG00000237499	534	0.000161222	0.000133827	0.0226539	0.0178452	0.959206	CD14_Mono	chr6	chr6_137868747_C_T	chr6_137874556_C_T	White blood cell count
ENSG00000174945	1229	2.17254e-12	1.04632e-11	0.0160184	0.0763575	0.907624	CD14_Mono	chr7	chr7_2719839_T_C	chr7_2726749_A_G	White blood cell count
ENSG00000146535	1316	1.54308e-22	3.14367e-12	1.07957e-12	0.021187	0.978813	CD14_Mono	chr7	chr7_2726749_G_A	chr7_2726749_A_G	White blood cell count
ENSG00000153814	1546	2.50711e-153	4.50499e-52	3.91886e-105	1.24086e-14	1	CD14_Mono	chr7	chr7_28237488_C_G	chr7_28237488_C_G	White blood cell count
ENSG00000234336	713	2.22371e-64	4.52498e-52	4.9361e-16	4.44079e-06	0.999996	CD14_Mono	chr7	chr7_28237488_C_G	chr7_28237488_C_G	White blood cell count
ENSG00000146592	2418	7.20085e-97	1.98096e-89	2.61064e-11	0.000194648	0.999805	CD14_Mono	chr7	chr7_28684757_G_T	chr7_28684757_G_T	White blood cell count
ENSG00000179406	825	2.28623e-24	1.17337e-06	2.45572e-19	0.125161	0.874838	CD14_Mono	chr7	chr7_66544864_T_A	chr7_66540984_A_G	White blood cell count
ENSG00000272831	701	1.07002e-25	7.94706e-07	2.2451e-20	0.16591	0.83409	CD14_Mono	chr7	chr7_66696707_A_G	chr7_66655965_C_T	White blood cell count
ENSG00000106635	471	9.21209e-09	3.92749e-08	0.0142591	0.0598667	0.925874	CD14_Mono	chr7	chr7_73464315_A_G	chr7_73464315_A_G	White blood cell count
ENSG00000104427	670	1.60363e-125	2.25819e-05	6.89705e-122	0.0962189	0.903759	CD14_Mono	chr8	chr8_78663569_T_C	chr8_78745431_C_T	White blood cell count
ENSG00000104432	988	1.16749e-06	1.67902e-05	0.00502973	0.071411	0.923541	CD14_Mono	chr8	chr8_78745431_T_C	chr8_78745431_C_T	White blood cell count
ENSG00000022567	951	1.41059e-43	3.8135e-20	3.3381e-26	0.00803252	0.991967	CD14_Mono	chr8	chr8_141319361_C_A	chr8_141319361_A_C	White blood cell count
ENSG00000165113	709	7.96872e-16	5.3115e-14	0.00209043	0.138477	0.859433	CD14_Mono	chr9	chr9_83913943_A_T	chr9_83913943_A_T	White blood cell count
ENSG00000213694	894	7.71832e-10	4.74819e-10	0.031748	0.0185812	0.949671	CD14_Mono	chr9	chr9_88919424_G_A	chr9_88919424_A_G	White blood cell count
ENSG00000160408	563	0.00011839	0.00151927	0.00456871	0.0576929	0.936101	CD14_Mono	chr9	chr9_127919617_C_A	chr9_127903050_C_T	White blood cell count
ENSG00000136840	550	7.26317e-07	0.00176534	2.84948e-05	0.0683276	0.929878	CD14_Mono	chr9	chr9_127963162_G_A	chr9_127903050_C_T	White blood cell count
ENSG00000180539	652	8.09476e-05	0.002375	0.00435556	0.126926	0.866262	CD14_Mono	chr9	chr9_137036493_G_A	chr9_136973274_A_T	White blood cell count
ENSG00000107798	1285	8.79783e-105	2.55305e-05	1.77189e-101	0.0504691	0.949505	CD14_Mono	chr10	chr10_89243047_C_T	chr10_89247603_G_T	White blood cell count
ENSG00000119969	542	3.45529e-11	6.03463e-09	0.000422768	0.0729093	0.926668	CD14_Mono	chr10	chr10_94586207_A_G	chr10_94450643_C_G	White blood cell count
ENSG00000134571	560	6.15326e-25	4.00695e-16	6.68537e-11	0.0425771	0.957423	CD14_Mono	chr11	chr11_47370194_G_A	chr11_47370194_A_G	White blood cell count
ENSG00000165917	429	2.46335e-16	1.26335e-16	0.0628814	0.0313436	0.905775	CD14_Mono	chr11	chr11_47453637_G_T	chr11_47453637_G_T	White blood cell count
ENSG00000134825	480	2.45999e-13	1.59812e-08	2.06156e-06	0.133061	0.866937	CD14_Mono	chr11	chr11_61803876_C_G	chr11_61803910_A_G	White blood cell count
ENSG00000175334	467	6.07275e-07	4.34021e-05	0.000691158	0.0484464	0.950818	CD14_Mono	chr11	chr11_65937961_C_T	chr11_65937961_C_T	White blood cell count
ENSG00000175294	476	6.68294e-05	8.14203e-05	0.0759297	0.0916752	0.832247	CD14_Mono	chr11	chr11_65937961_C_T	chr11_65937961_C_T	White blood cell count
ENSG00000160593	732	2.18644e-10	1.5211e-05	2.35596e-06	0.163066	0.836917	CD14_Mono	chr11	chr11_118208046_C_T	chr11_118280167_A_C	White blood cell count
ENSG00000110848	903	6.72607e-20	2.89601e-17	1.56337e-05	0.00573709	0.994247	CD14_Mono	chr12	chr12_9744357_G_A	chr12_9744357_A_G	White blood cell count
ENSG00000256658	561	4.47214e-07	1.97966e-07	0.0475856	0.0201322	0.932282	CD14_Mono	chr12	chr12_12725831_T_C	chr12_12725415_C_G	White blood cell count
ENSG00000178878	953	2.11657e-28	7.48545e-08	2.25212e-23	0.00697183	0.993028	CD14_Mono	chr12	chr12_12725831_T_C	chr12_12725415_C_G	White blood cell count
ENSG00000178449	356	1.48782e-14	2.03319e-11	0.000133177	0.181175	0.818692	CD14_Mono	chr12	chr12_50135531_C_T	chr12_50205926_C_T	White blood cell count
ENSG00000050405	507	2.17852e-26	2.04085e-12	1.75028e-15	0.163131	0.836869	CD14_Mono	chr12	chr12_50366660_C_T	chr12_50297382_A_T	White blood cell count
ENSG00000139725	584	5.90134e-10	2.11956e-10	0.0873972	0.030508	0.882095	CD14_Mono	chr12	chr12_121774117_G_A	chr12_121774117_A_G	White blood cell count
ENSG00000119242	612	5.69615e-16	6.24977e-08	1.45541e-09	0.158845	0.841155	CD14_Mono	chr12	chr12_123936906_T_C	chr12_123936906_C_T	White blood cell count
ENSG00000102547	888	2.7041e-05	3.10852e-06	0.164916	0.0181412	0.816912	CD14_Mono	chr13	chr13_49539314_G_A	chr13_49539314_A_G	White blood cell count
ENSG00000185896	694	4.7879e-16	1.07625e-05	4.44916e-14	1.15038e-07	0.999989	CD14_Mono	chr13	chr13_113272893_G_T	chr13_113272893_G_T	White blood cell count
ENSG00000150401	1112	7.39787e-11	1.56591e-10	0.024933	0.0518525	0.923214	CD14_Mono	chr13	chr13_113541332_A_G	chr13_113540846_A_G	White blood cell count
ENSG00000198176	767	2.25699e-13	9.68158e-11	7.60849e-05	0.0316691	0.968255	CD14_Mono	chr13	chr13_113551022_C_G	chr13_113540846_A_G	White blood cell count
ENSG00000029364	729	6.61423e-05	1.22825e-05	0.133839	0.0240116	0.842071	CD14_Mono	chr14	chr14_69434073_C_A	chr14_69434073_A_C	White blood cell count
ENSG00000100580	690	3.51707e-34	1.95631e-08	3.65883e-28	0.019371	0.980629	CD14_Mono	chr14	chr14_77382629_A_G	chr14_77382629_A_G	White blood cell count
ENSG00000075413	897	1.01153e-62	1.0903e-09	9.77232e-55	0.104437	0.895563	CD14_Mono	chr14	chr14_103384096_C_T	chr14_103525141_A_T	White blood cell count
ENSG00000166165	529	7.71356e-12	5.35028e-10	0.000568461	0.0384687	0.960963	CD14_Mono	chr14	chr14_103551768_T_C	chr14_103525141_A_T	White blood cell count
ENSG00000269958	468	1.91145e-08	0.000283448	1.09175e-05	0.161057	0.838649	CD14_Mono	chr14	chr14_103718400_G_A	chr14_103616705_C_G	White blood cell count
ENSG00000142208	848	3.20405e-05	3.26899e-05	0.00501388	0.0041247	0.990797	CD14_Mono	chr14	chr14_104792555_C_T	chr14_104792555_C_T	White blood cell count
ENSG00000092439	1128	2.85763e-12	8.27173e-13	0.0832813	0.0232132	0.893505	CD14_Mono	chr15	chr15_50780118_C_A	chr15_50777856_C_T	White blood cell count
ENSG00000182511	808	7.61526e-16	1.0868e-05	7.70675e-14	9.99642e-05	0.999889	CD14_Mono	chr15	chr15_90884462_G_A	chr15_90884462_A_G	White blood cell count
ENSG00000131873	1075	6.57271e-36	1.18826e-11	3.59561e-26	0.064068	0.935932	CD14_Mono	chr15	chr15_101208022_C_T	chr15_101185413_A_C	White blood cell count
ENSG00000103275	874	2.55825e-10	5.12512e-08	3.15704e-05	0.00533008	0.994638	CD14_Mono	chr16	chr16_1316424_G_T	chr16_1310090_C_T	White blood cell count
ENSG00000198064	181	2.05429e-96	0.00131266	1.46579e-94	0.0927556	0.905932	CD14_Mono	chr16	chr16_30327682_T_C	chr16_30147786_A_G	White blood cell count
ENSG00000288983	184	1.31576e-14	0.00400951	2.82239e-13	0.0850956	0.910895	CD14_Mono	chr16	chr16_30637226_G_A	chr16_30580789_A_G	White blood cell count
ENSG00000140853	1094	1.69293e-06	1.6429e-05	0.00566661	0.0540513	0.940264	CD14_Mono	chr16	chr16_57025062_C_T	chr16_57025062_C_T	White blood cell count
ENSG00000185324	1046	5.11985e-24	0.000103397	2.76206e-21	0.0548354	0.945061	CD14_Mono	chr16	chr16_89641859_C_T	chr16_89795747_C_G	White blood cell count
ENSG00000129197	877	7.46923e-16	8.0184e-15	0.00176681	0.0179868	0.980246	CD14_Mono	chr17	chr17_5422842_G_A	chr17_5422842_A_G	White blood cell count
ENSG00000183011	570	6.13096e-19	7.02135e-15	1.29482e-07	0.000483347	0.999517	CD14_Mono	chr17	chr17_7839283_G_A	chr17_7839283_A_G	White blood cell count
ENSG00000011295	498	2.76598e-13	2.30446e-10	0.00013231	0.109343	0.890525	CD14_Mono	chr17	chr17_16000288_C_A	chr17_16001876_A_G	White blood cell count
ENSG00000141027	772	1.7566e-21	3.40514e-14	6.31691e-10	0.0112565	0.988744	CD14_Mono	chr17	chr17_16265470_C_T	chr17_16265470_C_T	White blood cell count
ENSG00000108474	723	1.45561e-14	2.38877e-13	0.00523116	0.0849378	0.909831	CD14_Mono	chr17	chr17_16265470_C_T	chr17_16265470_C_T	White blood cell count
ENSG00000264666	587	3.48201e-08	3.3463e-08	0.0257864	0.023831	0.950383	CD14_Mono	chr17	chr17_17707810_T_C	chr17_17707810_C_T	White blood cell count
ENSG00000264031	519	2.89848e-20	1.54911e-11	6.05253e-11	0.0313796	0.96862	CD14_Mono	chr17	chr17_29804316_T_C	chr17_29635179_A_G	White blood cell count
ENSG00000141298	736	4.90755e-24	2.13981e-11	3.04106e-14	0.131746	0.868254	CD14_Mono	chr17	chr17_29821099_C_T	chr17_29635179_A_G	White blood cell count
ENSG00000265625	288	1.64213e-14	1.6138e-11	1.90358e-05	0.017725	0.982256	CD14_Mono	chr17	chr17_29635179_G_A	chr17_29635179_A_G	White blood cell count
ENSG00000126653	426	6.66822e-20	8.39872e-11	8.95332e-11	0.11188	0.88812	CD14_Mono	chr17	chr17_30110617_C_A	chr17_30114586_C_T	White blood cell count
ENSG00000265739	320	2.08353e-13	8.49983e-11	0.000270044	0.109275	0.890455	CD14_Mono	chr17	chr17_30022448_T_C	chr17_30114586_C_T	White blood cell count
ENSG00000276234	585	3.67471e-22	8.01194e-05	2.36729e-19	0.0506647	0.949255	CD14_Mono	chr17	chr17_37473104_T_C	chr17_37491071_A_C	White blood cell count
ENSG00000276023	488	9.0599e-60	6.46948e-05	5.83533e-57	0.0407096	0.959226	CD14_Mono	chr17	chr17_37491071_A_C	chr17_37491071_A_C	White blood cell count
ENSG00000159314	495	7.64113e-18	4.16554e-05	2.6233e-14	0.142151	0.857808	CD14_Mono	chr17	chr17_45449659_C_T	chr17_45417869_C_G	White blood cell count
ENSG00000236234	394	1.74922e-07	3.6799e-05	0.000600421	0.125439	0.873924	CD14_Mono	chr17	chr17_45394123_G_A	chr17_45417869_C_G	White blood cell count
ENSG00000189050	322	2.74866e-32	7.38409e-33	0.134913	0.0354137	0.829674	CD14_Mono	chr17	chr17_59881686_C_T	chr17_59856147_A_G	White blood cell count
ENSG00000108588	500	6.03455e-06	0.00135817	0.00047802	0.106694	0.891463	CD14_Mono	chr17	chr17_63866509_C_T	chr17_63866509_C_T	White blood cell count
ENSG00000108604	566	2.06677e-23	0.000702368	1.85472e-21	0.0620933	0.937204	CD14_Mono	chr17	chr17_63869747_C_G	chr17_63866509_C_T	White blood cell count
ENSG00000182087	1125	6.64528e-13	1.05392e-12	0.0726948	0.114479	0.812826	CD14_Mono	chr19	chr19_1026478_G_T	chr19_1026478_G_T	White blood cell count
ENSG00000105085	647	5.64853e-32	3.73103e-32	0.0633992	0.0409815	0.895619	CD14_Mono	chr19	chr19_16491646_A_G	chr19_16490383_C_T	White blood cell count
ENSG00000269578	453	1.08166e-31	3.79107e-32	0.0674188	0.0227195	0.909862	CD14_Mono	chr19	chr19_16491646_A_G	chr19_16490383_C_T	White blood cell count
ENSG00000175489	567	2.39473e-16	2.09479e-06	7.22514e-13	0.00532553	0.994672	CD14_Mono	chr19	chr19_18402122_C_T	chr19_18402784_C_T	White blood cell count
ENSG00000289115	183	1.43201e-19	9.27804e-07	2.59261e-14	0.167143	0.832856	CD14_Mono	chr19	chr19_42167783_G_T	chr19_42172764_A_G	White blood cell count
ENSG00000125900	692	0.000338175	0.000393187	0.0247592	0.0278402	0.946669	CD14_Mono	chr20	chr20_1566096_T_A	chr20_1566096_A_T	White blood cell count
ENSG00000101246	857	1.66438e-07	6.06423e-08	0.128206	0.0458864	0.825907	CD14_Mono	chr20	chr20_63717108_C_T	chr20_63716975_C_T	White blood cell count
ENSG00000235888	1006	1.20804e-16	2.46722e-10	8.67502e-09	0.016734	0.983266	CD14_Mono	chr21	chr21_39094644_G_A	chr21_39095717_C_T	White blood cell count
ENSG00000183307	856	4.50988e-25	0.000104092	4.56615e-22	0.104496	0.8954	CD14_Mono	chr22	chr22_17116407_G_A	chr22_17109854_C_T	White blood cell count
ENSG00000099968	1216	6.48593e-64	3.86301e-07	2.7844e-58	0.165003	0.834996	CD14_Mono	chr22	chr22_17673629_G_A	chr22_17661549_A_C	White blood cell count
ENSG00000100300	979	3.4517e-30	0.000317937	2.07249e-28	0.0181082	0.981574	CD14_Mono	chr22	chr22_43153733_T_A	chr22_43157824_A_G	White blood cell count
ENSG00000142599	1397	5.89399e-21	3.80476e-08	2.62856e-14	0.169207	0.830793	CD16_Mono	chr1	chr1_8734351_G_A	chr1_8740721_C_T	White blood cell count
ENSG00000171608	520	7.88274e-05	0.000502567	0.0110561	0.06957	0.918792	CD16_Mono	chr1	chr1_9647370_A_G	chr1_9658029_C_T	White blood cell count
ENSG00000162444	393	1.33591e-11	0.000289442	1.6729e-09	0.0352812	0.964429	CD16_Mono	chr1	chr1_9931225_C_T	chr1_9928242_A_G	White blood cell count
ENSG00000085491	798	1.61417e-34	0.00288168	3.16355e-33	0.0555352	0.941583	CD16_Mono	chr1	chr1_108202312_G_A	chr1_108194964_C_T	White blood cell count
ENSG00000260879	523	0.000281317	0.00139056	0.00550589	0.0262494	0.966573	CD16_Mono	chr1	chr1_108194964_C_T	chr1_108194964_C_T	White blood cell count
ENSG00000160789	568	5.05026e-28	1.20394e-09	2.62472e-20	0.0616329	0.938367	CD16_Mono	chr1	chr1_156120082_C_T	chr1_156140375_A_G	White blood cell count
ENSG00000158882	594	8.56425e-10	1.15994e-05	5.90557e-06	0.0790639	0.920919	CD16_Mono	chr1	chr1_161190369_C_T	chr1_161212418_C_G	White blood cell count
ENSG00000143771	437	4.17695e-54	2.7003e-12	1.71931e-43	0.11026	0.88974	CD16_Mono	chr1	chr1_224463245_T_C	chr1_224449679_A_G	White blood cell count
ENSG00000138031	946	1.95239e-05	8.02659e-05	0.00348082	0.0133271	0.983092	CD16_Mono	chr2	chr2_24959619_C_T	chr2_24959619_C_T	White blood cell count
ENSG00000115306	1338	2.46372e-43	1.59871e-07	1.34974e-39	4.84935e-06	0.999995	CD16_Mono	chr2	chr2_54560455_C_G	chr2_54560455_C_G	White blood cell count
ENSG00000212978	419	2.62392e-32	2.92463e-09	4.59253e-25	0.0502388	0.949761	CD16_Mono	chr2	chr2_61198486_T_C	chr2_61188357_A_G	White blood cell count
ENSG00000198369	965	2.34227e-13	1.48438e-13	0.11495	0.0720349	0.813015	CD16_Mono	chr2	chr2_65457018_A_G	chr2_65414963_A_T	White blood cell count
ENSG00000179818	651	9.62555e-09	1.16967e-05	6.32264e-05	0.075907	0.924018	CD16_Mono	chr2	chr2_70180073_C_G	chr2_70175048_A_T	White blood cell count
ENSG00000290110	690	5.04819e-09	2.20117e-07	0.00187509	0.0808425	0.917282	CD16_Mono	chr2	chr2_85326661_C_T	chr2_85316099_C_T	White blood cell count
ENSG00000042445	730	1.35261e-08	6.04632e-08	0.00502436	0.021486	0.97349	CD16_Mono	chr2	chr2_85316099_C_T	chr2_85316099_C_T	White blood cell count
ENSG00000115232	791	1.13951e-95	5.00932e-33	4.74182e-65	0.019865	0.980135	CD16_Mono	chr2	chr2_181459039_G_A	chr2_181451158_G_T	White blood cell count
ENSG00000064989	803	6.31723e-16	3.17409e-05	1.52069e-12	0.0754824	0.924486	CD16_Mono	chr2	chr2_187465567_C_T	chr2_187377642_A_G	White blood cell count
ENSG00000114650	345	2.38017e-20	2.16933e-16	1.47162e-05	0.13326	0.866726	CD16_Mono	chr3	chr3_47320590_C_T	chr3_47358263_C_T	White blood cell count
ENSG00000145022	344	4.25536e-09	3.73762e-05	5.45727e-07	0.00379713	0.996165	CD16_Mono	chr3	chr3_49393727_T_A	chr3_49393727_A_T	White blood cell count
ENSG00000114439	1086	5.01981e-09	0.000265073	1.59681e-06	0.0834551	0.916278	CD16_Mono	chr3	chr3_107601719_G_A	chr3_107576818_C_T	White blood cell count
ENSG00000273486	486	1.41851e-08	3.02311e-07	0.00849352	0.180201	0.811305	CD16_Mono	chr3	chr3_136867312_T_C	chr3_136891788_G_T	White blood cell count
ENSG00000047365	1647	2.09741e-57	1.53079e-17	1.093e-43	1.98614e-08	1	CD16_Mono	chr4	chr4_36310920_G_A	chr4_36310920_A_G	White blood cell count
ENSG00000132466	490	5.05521e-07	9.86969e-07	0.0280206	0.0537886	0.918189	CD16_Mono	chr4	chr4_73217848_G_C	chr4_73146745_A_T	White blood cell count
ENSG00000164142	1062	4.21373e-118	2.71258e-05	2.08716e-114	0.133494	0.866479	CD16_Mono	chr4	chr4_151420726_A_G	chr4_151326009_A_G	White blood cell count
ENSG00000113504	1062	3.84914e-70	0.000199199	8.11485e-69	0.00320296	0.996598	CD16_Mono	chr5	chr5_1104823_C_T	chr5_1104823_C_T	White blood cell count
ENSG00000183323	617	6.90086e-13	1.57132e-12	0.0185099	0.0412067	0.940283	CD16_Mono	chr5	chr5_69320504_C_T	chr5_69320504_C_T	White blood cell count
ENSG00000145779	924	1.86944e-11	4.22124e-08	6.41323e-06	0.0134948	0.986499	CD16_Mono	chr5	chr5_119404053_T_G	chr5_119404053_G_T	White blood cell count
ENSG00000072682	760	3.93201e-37	3.96121e-36	0.00463765	0.0457712	0.949591	CD16_Mono	chr5	chr5_132369766_C_G	chr5_132369766_C_G	White blood cell count
ENSG00000233006	716	1.06565e-36	2.40063e-36	0.0125694	0.0273555	0.960075	CD16_Mono	chr5	chr5_132369766_C_G	chr5_132369766_C_G	White blood cell count
ENSG00000197375	667	1.61397e-50	7.38168e-37	1.90369e-16	0.00771444	0.992286	CD16_Mono	chr5	chr5_132369766_C_G	chr5_132369766_C_G	White blood cell count
ENSG00000131507	885	4.81501e-33	1.41318e-18	2.0608e-16	0.0595429	0.940457	CD16_Mono	chr5	chr5_142116525_G_T	chr5_142131189_A_G	White blood cell count
ENSG00000169252	652	1.70077e-13	1.29689e-10	3.78304e-05	0.0278749	0.972087	CD16_Mono	chr5	chr5_148820990_G_A	chr5_148820990_A_G	White blood cell count
ENSG00000289085	769	3.03377e-08	3.87586e-08	0.0672433	0.0850603	0.847696	CD16_Mono	chr5	chr5_173851019_C_T	chr5_173845515_C_T	White blood cell count
ENSG00000124788	2153	1.95002e-38	2.65468e-12	2.82844e-29	0.00326998	0.99673	CD16_Mono	chr6	chr6_16755537_A_T	chr6_16744456_C_T	White blood cell count
ENSG00000112182	1441	2.71265e-13	3.6768e-11	0.000532793	0.0715606	0.927907	CD16_Mono	chr6	chr6_90260493_A_G	chr6_90246690_A_G	White blood cell count
ENSG00000025156	665	2.32357e-27	3.85484e-11	1.85953e-18	0.0298799	0.97012	CD16_Mono	chr6	chr6_122400365_A_G	chr6_122478396_A_G	White blood cell count
ENSG00000203760	259	3.9933e-20	2.09818e-10	8.60577e-12	0.0442611	0.955739	CD16_Mono	chr6	chr6_126411948_T_C	chr6_126406804_A_T	White blood cell count
ENSG00000198945	1112	9.13554e-27	0.000254702	4.75744e-24	0.131771	0.867974	CD16_Mono	chr6	chr6_130053316_T_A	chr6_130093979_C_T	White blood cell count
ENSG00000174945	1229	8.14092e-16	1.30534e-11	6.00238e-06	0.0954584	0.904536	CD16_Mono	chr7	chr7_2719839_T_C	chr7_2726749_A_G	White blood cell count
ENSG00000146535	1316	8.80689e-18	2.17915e-11	6.16151e-08	0.151759	0.848241	CD16_Mono	chr7	chr7_2783842_G_A	chr7_2726749_A_G	White blood cell count
ENSG00000153814	1546	5.11502e-87	4.50499e-52	7.9953e-39	1.26488e-14	1	CD16_Mono	chr7	chr7_28237488_C_G	chr7_28237488_C_G	White blood cell count
ENSG00000146592	2418	6.05388e-95	1.66357e-89	2.19481e-09	7.95183e-05	0.99992	CD16_Mono	chr7	chr7_28684757_G_T	chr7_28684757_G_T	White blood cell count
ENSG00000105968	538	1.60598e-16	4.10128e-10	3.94598e-08	0.0998704	0.90013	CD16_Mono	chr7	chr7_44769677_G_C	chr7_44771624_C_T	White blood cell count
ENSG00000179406	825	5.16804e-10	1.36027e-06	5.55116e-05	0.145256	0.854687	CD16_Mono	chr7	chr7_66540984_A_G	chr7_66540984_A_G	White blood cell count
ENSG00000272831	701	4.41742e-25	8.45113e-07	9.26856e-20	0.176497	0.823503	CD16_Mono	chr7	chr7_66696707_A_G	chr7_66655965_C_T	White blood cell count
ENSG00000197362	682	1.39206e-15	9.33673e-05	1.78777e-12	0.119027	0.880879	CD16_Mono	chr7	chr7_149084155_G_A	chr7_149188966_C_T	White blood cell count
ENSG00000147324	1672	1.74942e-08	3.86346e-07	0.00589722	0.129529	0.864574	CD16_Mono	chr8	chr8_8932452_G_C	chr8_8936144_A_G	White blood cell count
ENSG00000254087	1081	4.38758e-07	1.86166e-06	0.0253591	0.106731	0.867907	CD16_Mono	chr8	chr8_55878685_C_T	chr8_55880126_A_G	White blood cell count
ENSG00000104427	670	4.86207e-47	2.82986e-05	2.09113e-43	0.120831	0.879141	CD16_Mono	chr8	chr8_78663569_T_C	chr8_78745431_C_T	White blood cell count
ENSG00000285744	1187	4.69641e-28	1.17941e-05	7.9697e-25	0.0190334	0.980955	CD16_Mono	chr8	chr8_78708957_C_T	chr8_78745431_C_T	White blood cell count
ENSG00000022567	951	2.94063e-62	1.28498e-19	6.95887e-45	0.029438	0.970562	CD16_Mono	chr8	chr8_141328677_T_C	chr8_141319361_A_C	White blood cell count
ENSG00000160408	563	7.58672e-06	0.00140987	0.000292774	0.0534625	0.944827	CD16_Mono	chr9	chr9_127919617_C_A	chr9_127903050_C_T	White blood cell count
ENSG00000136840	550	0.000331721	0.00299576	0.013014	0.116662	0.866996	CD16_Mono	chr9	chr9_127963162_G_A	chr9_127903050_C_T	White blood cell count
ENSG00000119969	542	5.92691e-20	6.16554e-09	7.25179e-13	0.0745121	0.925488	CD16_Mono	chr10	chr10_94586207_A_G	chr10_94450643_C_G	White blood cell count
ENSG00000165879	712	9.70188e-45	2.31532e-44	0.0582343	0.138171	0.803595	CD16_Mono	chr10	chr10_97241501_G_A	chr10_97334679_A_G	White blood cell count
ENSG00000181274	700	1.82163e-46	2.08754e-44	0.00107494	0.122309	0.876616	CD16_Mono	chr10	chr10_97324669_C_T	chr10_97334679_A_G	White blood cell count
ENSG00000166272	750	3.58106e-08	0.000160417	1.84545e-05	0.0817511	0.91807	CD16_Mono	chr10	chr10_102801699_G_A	chr10_102806484_C_G	White blood cell count
ENSG00000166275	593	1.60938e-15	8.26537e-05	8.22573e-13	0.0412867	0.958631	CD16_Mono	chr10	chr10_102808723_G_A	chr10_102806484_C_G	White blood cell count
ENSG00000134571	560	5.11317e-26	5.61572e-16	5.55534e-12	0.0600734	0.939927	CD16_Mono	chr11	chr11_47370194_G_A	chr11_47370194_A_G	White blood cell count
ENSG00000149485	492	9.6605e-22	1.91915e-08	8.09586e-15	0.159992	0.840008	CD16_Mono	chr11	chr11_61803876_C_G	chr11_61803910_A_G	White blood cell count
ENSG00000172757	526	0.000151505	3.59201e-05	0.130533	0.0301087	0.839171	CD16_Mono	chr11	chr11_65937961_C_T	chr11_65937961_C_T	White blood cell count
ENSG00000172500	476	2.11164e-11	9.00966e-05	2.71513e-08	0.114961	0.884949	CD16_Mono	chr11	chr11_65972899_C_T	chr11_65937961_C_T	White blood cell count
ENSG00000175602	466	8.18001e-24	7.89507e-05	1.06758e-20	0.102142	0.897779	CD16_Mono	chr11	chr11_65967703_G_C	chr11_65937961_C_T	White blood cell count
ENSG00000175550	475	5.69979e-12	8.59992e-05	7.72397e-09	0.115656	0.884258	CD16_Mono	chr11	chr11_65944046_A_C	chr11_65937961_C_T	White blood cell count
ENSG00000175334	467	1.0628e-08	0.000123476	1.2096e-05	0.139671	0.860193	CD16_Mono	chr11	chr11_65937637_A_G	chr11_65937961_C_T	White blood cell count
ENSG00000256658	561	2.30191e-10	8.63135e-08	2.44933e-05	0.00819236	0.991783	CD16_Mono	chr12	chr12_12726320_T_G	chr12_12725415_C_G	White blood cell count
ENSG00000178878	953	1.43176e-14	1.66316e-07	1.52346e-09	0.0167134	0.983286	CD16_Mono	chr12	chr12_12725415_G_C	chr12_12725415_C_G	White blood cell count
ENSG00000139620	611	8.33094e-08	5.67363e-06	0.000962455	0.0646118	0.93442	CD16_Mono	chr12	chr12_48737568_C_A	chr12_48737568_A_C	White blood cell count
ENSG00000178449	356	7.24567e-16	2.23886e-11	6.4857e-06	0.199603	0.800391	CD16_Mono	chr12	chr12_50135531_C_T	chr12_50205926_C_T	White blood cell count
ENSG00000272368	418	1.12891e-16	8.28332e-12	2.08554e-06	0.152177	0.847821	CD16_Mono	chr12	chr12_50205926_T_C	chr12_50205926_C_T	White blood cell count
ENSG00000050405	507	3.31495e-14	1.8155e-12	0.00266332	0.145009	0.852327	CD16_Mono	chr12	chr12_50323175_C_A	chr12_50297382_A_T	White blood cell count
ENSG00000196850	571	0.00123453	0.000524253	0.0187887	0.00700634	0.972446	CD16_Mono	chr12	chr12_110599539_G_A	chr12_110599539_A_G	White blood cell count
ENSG00000186047	1470	6.2297e-38	0.000223869	3.88913e-35	0.139039	0.860737	CD16_Mono	chr13	chr13_50715893_T_G	chr13_50597575_G_T	White blood cell count
ENSG00000118922	1919	1.66117e-33	0.000785503	5.65419e-32	0.026154	0.97306	CD16_Mono	chr13	chr13_74127599_A_C	chr13_74119264_A_G	White blood cell count
ENSG00000029364	729	2.2872e-07	7.78875e-06	0.000462814	0.0147757	0.984753	CD16_Mono	chr14	chr14_69404227_A_G	chr14_69434073_A_C	White blood cell count
ENSG00000100580	690	2.99172e-12	1.05992e-07	3.11231e-06	0.109374	0.890623	CD16_Mono	chr14	chr14_77473622_A_G	chr14_77382629_A_G	White blood cell count
ENSG00000075413	897	4.72244e-34	1.22979e-09	4.56233e-26	0.117927	0.882073	CD16_Mono	chr14	chr14_103385827_C_G	chr14_103525141_A_T	White blood cell count
ENSG00000166165	529	3.22521e-32	3.15476e-10	2.37686e-24	0.0222717	0.977728	CD16_Mono	chr14	chr14_103551768_T_C	chr14_103525141_A_T	White blood cell count
ENSG00000183828	602	5.27527e-57	5.57459e-05	3.61102e-54	0.0371964	0.962748	CD16_Mono	chr14	chr14_105178084_G_A	chr14_105179842_A_G	White blood cell count
ENSG00000138621	711	2.54037e-05	4.19839e-05	0.0431843	0.0704831	0.886265	CD16_Mono	chr15	chr15_75057620_A_G	chr15_75057620_A_G	White blood cell count
ENSG00000173517	893	2.97673e-05	5.1254e-05	0.0236476	0.0399125	0.936359	CD16_Mono	chr15	chr15_77514428_A_G	chr15_77021230_A_G	White blood cell count
ENSG00000103275	874	1.59274e-14	3.64836e-08	1.96554e-09	0.00350581	0.996494	CD16_Mono	chr16	chr16_1310090_C_T	chr16_1310090_C_T	White blood cell count
ENSG00000102879	160	5.74861e-07	0.00195518	3.04371e-05	0.102625	0.895389	CD16_Mono	chr16	chr16_30169169_T_C	chr16_30147786_A_G	White blood cell count
ENSG00000198064	181	7.68149e-89	0.00120902	5.48091e-87	0.0853529	0.913438	CD16_Mono	chr16	chr16_30327682_T_C	chr16_30147786_A_G	White blood cell count
ENSG00000288983	184	1.73206e-08	0.00383565	3.71537e-07	0.0813624	0.914802	CD16_Mono	chr16	chr16_30649379_G_A	chr16_30580789_A_G	White blood cell count
ENSG00000140853	1094	3.84078e-05	9.91255e-06	0.12856	0.0323405	0.839051	CD16_Mono	chr16	chr16_57025062_C_T	chr16_57025062_C_T	White blood cell count
ENSG00000103335	1385	5.20086e-32	0.000237428	3.9735e-30	0.0173116	0.982451	CD16_Mono	chr16	chr16_88781115_T_C	chr16_88774156_C_T	White blood cell count
ENSG00000198931	1178	7.73832e-12	0.00160208	7.02075e-10	0.144498	0.8539	CD16_Mono	chr16	chr16_88787321_C_T	chr16_88774156_C_T	White blood cell count
ENSG00000185324	1046	5.97829e-12	8.83764e-05	3.22518e-09	0.0467242	0.953187	CD16_Mono	chr16	chr16_89641859_C_T	chr16_89795747_C_G	White blood cell count
ENSG00000108556	693	9.78488e-12	1.85546e-06	7.17637e-07	0.135217	0.86478	CD16_Mono	chr17	chr17_4909175_A_G	chr17_4838817_A_G	White blood cell count
ENSG00000072818	530	1.12953e-29	8.98003e-08	1.10033e-24	0.00775566	0.992244	CD16_Mono	chr17	chr17_7337072_C_T	chr17_7330793_C_G	White blood cell count
ENSG00000011295	498	8.58209e-21	9.23488e-11	4.10522e-12	0.043218	0.956782	CD16_Mono	chr17	chr17_15993277_T_C	chr17_16001876_A_G	White blood cell count
ENSG00000141027	772	3.13335e-28	4.66678e-14	1.12678e-16	0.015798	0.984202	CD16_Mono	chr17	chr17_16265470_C_T	chr17_16265470_C_T	White blood cell count
ENSG00000108474	723	5.2649e-15	3.52944e-13	0.0018921	0.125969	0.872139	CD16_Mono	chr17	chr17_16265470_C_T	chr17_16265470_C_T	White blood cell count
ENSG00000264031	519	1.40842e-20	1.3735e-11	2.94103e-11	0.0277089	0.972291	CD16_Mono	chr17	chr17_29794514_T_C	chr17_29635179_A_G	White blood cell count
ENSG00000167543	318	9.73798e-11	2.13926e-10	0.0281137	0.0608498	0.911036	CD16_Mono	chr17	chr17_29635179_G_A	chr17_29635179_A_G	White blood cell count
ENSG00000141298	736	1.11249e-25	1.19308e-11	6.89377e-16	0.0730221	0.926978	CD16_Mono	chr17	chr17_29821099_C_T	chr17_29635179_A_G	White blood cell count
ENSG00000265625	288	4.01525e-11	2.74145e-11	0.0465452	0.0308565	0.922598	CD16_Mono	chr17	chr17_29732952_T_C	chr17_29635179_A_G	White blood cell count
ENSG00000126653	426	2.64802e-12	7.24602e-11	0.00355545	0.0963912	0.900053	CD16_Mono	chr17	chr17_30022077_G_A	chr17_30114586_C_T	White blood cell count
ENSG00000276234	585	4.2495e-15	7.79833e-05	2.73758e-12	0.0492872	0.950635	CD16_Mono	chr17	chr17_37489236_A_C	chr17_37491071_A_C	White blood cell count
ENSG00000159314	495	1.03757e-09	3.65442e-05	3.56211e-06	0.124586	0.875374	CD16_Mono	chr17	chr17_45417869_C_G	chr17_45417869_C_G	White blood cell count
ENSG00000225190	491	7.60977e-07	3.95676e-05	0.00261234	0.134968	0.862379	CD16_Mono	chr17	chr17_45464671_T_C	chr17_45417869_C_G	White blood cell count
ENSG00000108468	639	7.11646e-07	1.4916e-05	0.00409917	0.0850073	0.910878	CD16_Mono	chr17	chr17_48153529_C_T	chr17_48153529_C_T	White blood cell count
ENSG00000189050	322	7.87652e-35	1.0469e-32	0.000386604	0.050436	0.949177	CD16_Mono	chr17	chr17_59856147_A_G	chr17_59856147_A_G	White blood cell count
ENSG00000108604	566	0.000208822	0.0019887	0.0187397	0.177665	0.801398	CD16_Mono	chr17	chr17_63922145_T_C	chr17_63866509_C_T	White blood cell count
ENSG00000264659	600	1.7762e-17	2.77402e-16	0.000753415	0.0107782	0.988468	CD16_Mono	chr17	chr17_74699072_C_T	chr17_74699072_C_T	White blood cell count
ENSG00000172794	765	1.57895e-15	4.43856e-16	0.0669746	0.017912	0.915113	CD16_Mono	chr17	chr17_74699072_C_T	chr17_74699072_C_T	White blood cell count
ENSG00000175489	567	3.14537e-10	1.09678e-06	9.48991e-07	0.0023114	0.997687	CD16_Mono	chr19	chr19_18402784_T_C	chr19_18402784_C_T	White blood cell count
ENSG00000130202	858	1.50281e-65	4.23287e-05	1.59487e-62	0.0439657	0.955992	CD16_Mono	chr19	chr19_44869072_A_G	chr19_44880573_C_T	White blood cell count
ENSG00000063180	755	0.000185488	0.00200518	0.0137943	0.148284	0.835731	CD16_Mono	chr19	chr19_48624233_C_T	chr19_48659244_A_G	White blood cell count
ENSG00000125520	876	8.10762e-13	5.71152e-08	6.24425e-07	0.0430315	0.956968	CD16_Mono	chr20	chr20_63716975_C_T	chr20_63716975_C_T	White blood cell count
ENSG00000239415	895	0.00159418	0.00284136	0.0506035	0.0893369	0.855624	CD16_Mono	chr21	chr21_46346736_G_A	chr21_46346736_A_G	White blood cell count
ENSG00000099968	1216	3.95208e-31	3.44882e-07	1.69662e-25	0.147205	0.852795	CD16_Mono	chr22	chr22_17698145_T_C	chr22_17661549_A_C	White blood cell count
ENSG00000130775	479	8.18201e-137	0.000189608	2.4634e-134	0.0561425	0.943668	CD4_CTL	chr1	chr1_27885139_T_C	chr1_27879739_C_T	White blood cell count
ENSG00000117748	499	3.24846e-39	0.00019636	9.3747e-37	0.0557231	0.944081	CD4_CTL	chr1	chr1_27886464_C_T	chr1_27879739_C_T	White blood cell count
ENSG00000085491	798	6.53689e-22	0.00601891	1.28114e-20	0.117085	0.876896	CD4_CTL	chr1	chr1_108197860_G_A	chr1_108194964_C_T	White blood cell count
ENSG00000122224	707	4.58071e-06	9.47779e-05	0.000933965	0.0183437	0.980623	CD4_CTL	chr1	chr1_160828419_T_C	chr1_160828419_C_T	White blood cell count
ENSG00000198771	1098	1.0792e-05	0.000916346	0.000654171	0.0546019	0.943817	CD4_CTL	chr1	chr1_167631605_C_T	chr1_167631605_C_T	White blood cell count
ENSG00000143771	437	6.11296e-16	2.58289e-12	2.51621e-05	0.105422	0.894552	CD4_CTL	chr1	chr1_224438409_C_G	chr1_224449679_A_G	White blood cell count
ENSG00000212978	419	9.9395e-10	4.23391e-09	0.0173967	0.0731948	0.909409	CD4_CTL	chr2	chr2_61179426_G_C	chr2_61188357_A_G	White blood cell count
ENSG00000179818	651	6.80757e-08	2.23908e-05	0.000447162	0.146223	0.853307	CD4_CTL	chr2	chr2_70117371_A_T	chr2_70175048_A_T	White blood cell count
ENSG00000071054	948	4.64228e-05	3.47831e-05	0.0819152	0.0605189	0.857485	CD4_CTL	chr2	chr2_101740185_G_A	chr2_101740185_A_G	White blood cell count
ENSG00000163297	1255	4.76417e-16	1.59899e-05	1.5571e-12	0.051312	0.948672	CD4_CTL	chr4	chr4_79984586_T_C	chr4_79984586_C_T	White blood cell count
ENSG00000113504	1062	1.31674e-126	0.000199199	2.77598e-125	0.00320296	0.996598	CD4_CTL	chr5	chr5_1104823_C_T	chr5_1104823_C_T	White blood cell count
ENSG00000183474	130	2.02729e-05	0.00114917	0.00296674	0.167342	0.828522	CD4_CTL	chr5	chr5_69511373_T_C	chr5_69465607_A_C	White blood cell count
ENSG00000197375	667	4.178e-70	4.06041e-37	4.92797e-36	0.00379306	0.996207	CD4_CTL	chr5	chr5_132369766_C_G	chr5_132369766_C_G	White blood cell count
ENSG00000269293	881	7.60189e-74	1.52694e-70	2.6455e-05	0.0521907	0.947783	CD4_CTL	chr6	chr6_28183100_C_T	chr6_28183100_C_T	White blood cell count
ENSG00000213722	536	3.27712e-149	3.078e-145	3.00402e-06	0.0272422	0.972755	CD4_CTL	chr6	chr6_31628361_A_G	chr6_31628361_A_G	White blood cell count
ENSG00000198945	1112	3.82964e-18	0.000327072	1.99433e-15	0.169497	0.830176	CD4_CTL	chr6	chr6_130053316_T_A	chr6_130093979_C_T	White blood cell count
ENSG00000106415	1276	1.5692e-05	9.79619e-06	0.116006	0.071608	0.81236	CD4_CTL	chr7	chr7_7985192_G_T	chr7_8068292_A_G	White blood cell count
ENSG00000179406	825	1.68299e-09	1.34804e-06	0.000180775	0.143942	0.855876	CD4_CTL	chr7	chr7_66540984_A_G	chr7_66540984_A_G	White blood cell count
ENSG00000272831	701	1.25696e-14	7.94113e-07	2.63734e-09	0.165785	0.834214	CD4_CTL	chr7	chr7_66707037_G_A	chr7_66655965_C_T	White blood cell count
ENSG00000197362	682	1.96173e-10	8.57639e-05	2.51938e-07	0.109253	0.890661	CD4_CTL	chr7	chr7_149188966_C_T	chr7_149188966_C_T	White blood cell count
ENSG00000254087	1081	8.3528e-11	5.06677e-07	4.82772e-06	0.028313	0.971682	CD4_CTL	chr8	chr8_55886397_A_G	chr8_55880126_A_G	White blood cell count
ENSG00000253320	995	4.88718e-13	1.91717e-09	1.26084e-05	0.0485094	0.951478	CD4_CTL	chr8	chr8_102870000_G_C	chr8_102870000_C_G	White blood cell count
ENSG00000107099	2189	1.80729e-50	1.9106e-08	2.77157e-44	0.0286497	0.97135	CD4_CTL	chr9	chr9_282738_A_G	chr9_288414_C_G	White blood cell count
ENSG00000235880	1137	1.68859e-15	1.44659e-08	3.86773e-09	0.0321665	0.967833	CD4_CTL	chr9	chr9_286491_G_A	chr9_288414_C_G	White blood cell count
ENSG00000198467	462	1.8972e-12	1.55674e-05	2.43573e-09	0.0190053	0.980979	CD4_CTL	chr9	chr9_35686379_G_A	chr9_35686379_A_G	White blood cell count
ENSG00000107738	802	2.26536e-16	9.664e-11	3.99237e-09	0.000703841	0.999296	CD4_CTL	chr10	chr10_71749034_T_C	chr10_71749034_C_T	White blood cell count
ENSG00000156650	787	2.62962e-06	8.85803e-06	0.00877763	0.0286054	0.962605	CD4_CTL	chr10	chr10_74730578_C_T	chr10_74726708_C_T	White blood cell count
ENSG00000107798	1285	1.96855e-08	6.46214e-05	3.96467e-05	0.129278	0.870618	CD4_CTL	chr10	chr10_89245159_C_A	chr10_89247603_G_T	White blood cell count
ENSG00000119969	542	6.6356e-28	8.03969e-09	8.1189e-21	0.097466	0.902534	CD4_CTL	chr10	chr10_94545747_T_C	chr10_94450643_C_G	White blood cell count
ENSG00000142089	1079	2.18535e-58	8.49276e-48	4.92045e-14	0.000913111	0.999087	CD4_CTL	chr11	chr11_308314_T_C	chr11_308314_C_T	White blood cell count
ENSG00000109919	354	8.07446e-21	7.02803e-17	3.78008e-06	0.0319339	0.968062	CD4_CTL	chr11	chr11_47678331_T_C	chr11_47678331_C_T	White blood cell count
ENSG00000149485	492	4.83319e-25	1.24334e-09	4.05039e-18	0.00942905	0.990571	CD4_CTL	chr11	chr11_61812288_T_C	chr11_61803910_A_G	White blood cell count
ENSG00000175334	467	2.68491e-07	9.36169e-05	0.000305578	0.105654	0.893946	CD4_CTL	chr11	chr11_65972899_C_T	chr11_65937961_C_T	White blood cell count
ENSG00000256658	561	8.26709e-07	1.78363e-07	0.0879655	0.0180847	0.893949	CD4_CTL	chr12	chr12_12725049_A_G	chr12_12725415_C_G	White blood cell count
ENSG00000139725	584	1.02897e-13	1.98218e-10	1.52388e-05	0.0283839	0.971601	CD4_CTL	chr12	chr12_121787514_T_C	chr12_121774117_A_G	White blood cell count
ENSG00000212694	515	5.9145e-10	7.4389e-10	0.087592	0.109365	0.803043	CD4_CTL	chr12	chr12_121774117_G_A	chr12_121774117_A_G	White blood cell count
ENSG00000118922	1919	2.04283e-13	0.000472058	6.95324e-12	0.0154786	0.984049	CD4_CTL	chr13	chr13_74125168_C_T	chr13_74119264_A_G	White blood cell count
ENSG00000075413	897	2.38681e-21	1.33283e-09	2.30588e-13	0.127891	0.872109	CD4_CTL	chr14	chr14_103517957_G_T	chr14_103525141_A_T	White blood cell count
ENSG00000183828	602	4.40858e-07	4.56437e-05	0.000301776	0.0302746	0.969378	CD4_CTL	chr14	chr14_105178084_G_A	chr14_105179842_A_G	White blood cell count
ENSG00000092439	1128	2.4696e-14	4.70918e-13	0.000719726	0.0127377	0.986543	CD4_CTL	chr15	chr15_50780118_C_A	chr15_50777856_C_T	White blood cell count
ENSG00000261505	805	2.9906e-07	1.03258e-06	0.0369059	0.126591	0.836502	CD4_CTL	chr16	chr16_1316424_G_T	chr16_1310090_C_T	White blood cell count
ENSG00000198064	181	1.47363e-26	0.00106178	1.05147e-24	0.0748362	0.924102	CD4_CTL	chr16	chr16_30319567_T_C	chr16_30147786_A_G	White blood cell count
ENSG00000185324	1046	2.77426e-13	9.96465e-05	1.49666e-10	0.0528103	0.94709	CD4_CTL	chr16	chr16_89641859_C_T	chr16_89795747_C_G	White blood cell count
ENSG00000141503	830	5.3112e-50	2.59746e-06	3.89524e-45	0.189687	0.81031	CD4_CTL	chr17	chr17_4835663_C_T	chr17_4838817_A_G	White blood cell count
ENSG00000178971	710	4.58585e-25	4.7395e-06	1.38214e-20	0.141987	0.858008	CD4_CTL	chr17	chr17_8236454_A_T	chr17_8311109_A_G	White blood cell count
ENSG00000011295	498	1.74955e-10	1.45978e-10	0.0836892	0.0689811	0.84733	CD4_CTL	chr17	chr17_15969961_T_C	chr17_16001876_A_G	White blood cell count
ENSG00000141298	736	3.12676e-13	1.76306e-11	0.00193756	0.108379	0.889684	CD4_CTL	chr17	chr17_29817710_A_G	chr17_29635179_A_G	White blood cell count
ENSG00000276234	585	1.6567e-22	7.48287e-05	1.06727e-19	0.0472529	0.952672	CD4_CTL	chr17	chr17_37498286_A_G	chr17_37491071_A_C	White blood cell count
ENSG00000101773	1151	1.14236e-05	2.47051e-05	0.0481443	0.103271	0.848549	CD4_CTL	chr18	chr18_22964688_G_C	chr18_22894949_A_G	White blood cell count
ENSG00000064666	1156	4.84297e-34	4.5083e-14	5.29787e-23	0.00393571	0.996064	CD4_CTL	chr19	chr19_1026478_G_T	chr19_1026478_G_T	White blood cell count
ENSG00000203896	872	8.18069e-09	6.62665e-08	0.00630054	0.050093	0.943606	CD4_CTL	chr20	chr20_63716975_C_T	chr20_63716975_C_T	White blood cell count
ENSG00000100300	979	2.35979e-10	0.000371728	1.41688e-08	0.0213413	0.978287	CD4_CTL	chr22	chr22_43161742_T_G	chr22_43157824_A_G	White blood cell count
ENSG00000074800	582	5.44392e-62	6.40931e-08	1.80851e-56	0.0203125	0.979687	CD4_Naive	chr1	chr1_8858254_T_C	chr1_8850051_A_G	White blood cell count
ENSG00000162441	422	0.000717484	0.000350343	0.072644	0.0345799	0.891708	CD4_Naive	chr1	chr1_9937021_T_C	chr1_9928242_A_G	White blood cell count
ENSG00000130775	479	6.70086e-205	0.000187747	2.01747e-202	0.0555819	0.94423	CD4_Naive	chr1	chr1_27887472_G_C	chr1_27879739_C_T	White blood cell count
ENSG00000117748	499	1.12205e-35	0.000206008	3.2381e-33	0.0585102	0.941284	CD4_Naive	chr1	chr1_27890112_G_A	chr1_27879739_C_T	White blood cell count
ENSG00000162511	773	3.48423e-09	8.84952e-09	0.0550517	0.139019	0.805929	CD4_Naive	chr1	chr1_30758833_C_T	chr1_30758833_C_T	White blood cell count
ENSG00000085491	798	2.38316e-116	0.00291925	4.67065e-115	0.0562724	0.940808	CD4_Naive	chr1	chr1_108200437_G_C	chr1_108194964_C_T	White blood cell count
ENSG00000134256	666	3.96341e-30	1.35966e-05	2.91675e-28	6.12466e-07	0.999986	CD4_Naive	chr1	chr1_117001709_A_C	chr1_117001709_A_C	White blood cell count
ENSG00000236137	664	1.27351e-06	9.51387e-05	9.37189e-05	0.00600754	0.993802	CD4_Naive	chr1	chr1_117001709_A_C	chr1_117001709_A_C	White blood cell count
ENSG00000143384	590	2.32736e-32	2.906e-09	1.99203e-26	0.00148879	0.998511	CD4_Naive	chr1	chr1_150611627_G_T	chr1_150623061_G_T	White blood cell count
ENSG00000143420	596	6.19668e-12	5.2552e-09	5.36921e-06	0.00355701	0.996438	CD4_Naive	chr1	chr1_150611627_G_T	chr1_150623061_G_T	White blood cell count
ENSG00000288880	529	9.77067e-08	9.1493e-09	0.0846571	0.007019	0.908324	CD4_Naive	chr1	chr1_150611627_G_T	chr1_150623061_G_T	White blood cell count
ENSG00000122224	707	3.1725e-42	6.79007e-05	6.46843e-40	0.0128573	0.987075	CD4_Naive	chr1	chr1_160829570_C_G	chr1_160828419_C_T	White blood cell count
ENSG00000122223	658	8.09732e-32	0.000214839	1.65095e-29	0.0428463	0.956939	CD4_Naive	chr1	chr1_160824795_T_C	chr1_160828419_C_T	White blood cell count
ENSG00000117335	816	5.39342e-17	1.51278e-15	0.00327681	0.0910039	0.905719	CD4_Naive	chr1	chr1_207817864_C_G	chr1_207817864_C_G	White blood cell count
ENSG00000143771	437	4.0986e-51	3.02183e-12	1.68706e-40	0.123508	0.876492	CD4_Naive	chr1	chr1_224356827_A_G	chr1_224449679_A_G	White blood cell count
ENSG00000179818	651	7.68364e-40	1.91647e-05	5.04708e-36	0.12501	0.874971	CD4_Naive	chr2	chr2_70100704_G_A	chr2_70175048_A_T	White blood cell count
ENSG00000115459	820	3.94405e-07	8.86969e-08	0.146504	0.0321256	0.82137	CD4_Naive	chr2	chr2_85316099_C_T	chr2_85316099_C_T	White blood cell count
ENSG00000075884	2147	9.46006e-48	2.25233e-16	1.01731e-34	0.00194857	0.998051	CD4_Naive	chr2	chr2_143118156_T_C	chr2_143118156_C_T	White blood cell count
ENSG00000257284	488	7.55361e-17	4.90559e-16	0.000999197	0.00549565	0.993505	CD4_Naive	chr2	chr2_143126728_C_T	chr2_143118156_C_T	White blood cell count
ENSG00000184182	1038	8.36717e-92	0.000174288	9.61269e-90	0.0190424	0.980783	CD4_Naive	chr2	chr2_237988279_C_T	chr2_237988279_C_T	White blood cell count
ENSG00000233276	319	1.73878e-08	0.000835366	1.99493e-06	0.094939	0.904224	CD4_Naive	chr3	chr3_49353807_C_T	chr3_49393727_A_T	White blood cell count
ENSG00000114439	1086	3.24349e-10	0.000284896	1.03176e-07	0.0897668	0.909948	CD4_Naive	chr3	chr3_107662804_A_C	chr3_107576818_C_T	White blood cell count
ENSG00000082701	998	2.23225e-07	0.000315729	5.49071e-05	0.076824	0.922805	CD4_Naive	chr3	chr3_119931941_T_C	chr3_120017747_C_T	White blood cell count
ENSG00000240682	302	3.75055e-05	0.00335718	0.0019956	0.177812	0.816798	CD4_Naive	chr3	chr3_129034143_G_A	chr3_129034143_A_G	White blood cell count
ENSG00000168917	541	1.67271e-11	2.35326e-07	1.08008e-05	0.151102	0.848887	CD4_Naive	chr3	chr3_136947612_C_T	chr3_136950237_C_T	White blood cell count
ENSG00000239213	537	1.21453e-38	2.47269e-07	7.84224e-33	0.158821	0.841179	CD4_Naive	chr3	chr3_136864030_G_A	chr3_136950237_C_T	White blood cell count
ENSG00000158092	714	3.48666e-28	2.70545e-07	2.25134e-22	0.173865	0.826135	CD4_Naive	chr3	chr3_136851318_C_T	chr3_136950237_C_T	White blood cell count
ENSG00000174564	664	8.83815e-12	2.36836e-07	4.66485e-06	0.124128	0.875867	CD4_Naive	chr3	chr3_136885198_T_C	chr3_136950237_C_T	White blood cell count
ENSG00000132405	1116	7.90665e-13	2.63332e-06	4.53382e-09	0.014114	0.985883	CD4_Naive	chr4	chr4_6918105_C_G	chr4_7015685_C_T	White blood cell count
ENSG00000113504	1062	1.58378e-139	0.000199199	3.33898e-138	0.00320296	0.996598	CD4_Naive	chr5	chr5_1104823_C_T	chr5_1104823_C_T	White blood cell count
ENSG00000151883	897	8.13824e-07	0.000286138	0.000139952	0.0482552	0.951318	CD4_Naive	chr5	chr5_50574971_T_A	chr5_50581340_A_C	White blood cell count
ENSG00000183323	617	1.39652e-28	1.76362e-12	3.74583e-18	0.0463511	0.953649	CD4_Naive	chr5	chr5_69320504_C_T	chr5_69320504_C_T	White blood cell count
ENSG00000151422	2713	1.24365e-05	0.000256209	0.00120365	0.0242664	0.974261	CD4_Naive	chr5	chr5_108755490_G_C	chr5_108865924_A_T	White blood cell count
ENSG00000197375	667	1.10664e-88	4.52983e-37	1.30529e-54	0.0043473	0.995653	CD4_Naive	chr5	chr5_132369766_C_G	chr5_132369766_C_G	White blood cell count
ENSG00000171720	582	0.000393589	0.00195017	0.0133073	0.0650163	0.919333	CD4_Naive	chr5	chr5_141596961_G_C	chr5_141612668_A_G	White blood cell count
ENSG00000127022	777	4.7959e-06	3.73082e-06	0.0858636	0.0659466	0.848181	CD4_Naive	chr5	chr5_179699631_C_T	chr5_179699456_A_G	White blood cell count
ENSG00000137265	809	3.76887e-09	1.05743e-09	0.00504078	0.00041975	0.994539	CD4_Naive	chr6	chr6_396321_C_T	chr6_396321_C_T	White blood cell count
ENSG00000233848	765	3.64345e-08	3.09441e-07	0.00594971	0.0495868	0.944463	CD4_Naive	chr6	chr6_20863057_A_G	chr6_20849483_G_T	White blood cell count
ENSG00000204444	687	3.44041e-154	1.4983e-152	0.00248247	0.107221	0.890297	CD4_Naive	chr6	chr6_31579073_G_A	chr6_31579073_A_G	White blood cell count
ENSG00000204410	584	9.15028e-152	3.10039e-144	5.13548e-09	0.173179	0.826821	CD4_Naive	chr6	chr6_31657087_A_G	chr6_31657087_A_G	White blood cell count
ENSG00000236104	520	4.44275e-17	1.25694e-16	0.0147523	0.0407926	0.944455	CD4_Naive	chr6	chr6_33315989_T_C	chr6_33315989_C_T	White blood cell count
ENSG00000260271	755	3.05267e-14	1.78386e-11	8.47667e-05	0.0485828	0.951332	CD4_Naive	chr6	chr6_90225664_A_G	chr6_90246690_A_G	White blood cell count
ENSG00000135549	1267	4.20316e-22	3.45752e-11	3.45316e-13	0.0274606	0.972539	CD4_Naive	chr6	chr6_122430316_G_A	chr6_122478396_A_G	White blood cell count
ENSG00000198945	1112	2.56921e-150	0.000254687	1.33795e-147	0.131763	0.867982	CD4_Naive	chr6	chr6_130053316_T_A	chr6_130093979_C_T	White blood cell count
ENSG00000118514	565	1.12646e-43	1.76051e-17	2.5375e-28	0.0386964	0.961304	CD4_Naive	chr6	chr6_134961518_T_C	chr6_134961518_C_T	White blood cell count
ENSG00000198719	720	8.03766e-07	0.0045499	1.03801e-05	0.0578211	0.937618	CD4_Naive	chr6	chr6_170276994_G_A	chr6_170276994_A_G	White blood cell count
ENSG00000164631	630	9.29917e-19	1.29383e-08	1.90546e-12	0.025537	0.974463	CD4_Naive	chr7	chr7_6707636_C_T	chr7_6652974_C_T	White blood cell count
ENSG00000179406	825	1.02715e-38	1.33513e-06	1.1033e-33	0.142554	0.857445	CD4_Naive	chr7	chr7_66365642_C_T	chr7_66540984_A_G	White blood cell count
ENSG00000272831	701	2.18631e-75	8.00907e-07	4.58728e-70	0.167212	0.832787	CD4_Naive	chr7	chr7_66704607_G_A	chr7_66655965_C_T	White blood cell count
ENSG00000106609	743	2.66534e-17	8.32251e-07	2.34441e-12	0.0722764	0.927723	CD4_Naive	chr7	chr7_66841692_G_A	chr7_66841692_A_G	White blood cell count
ENSG00000106635	471	3.26244e-26	1.09606e-07	5.04985e-20	0.168824	0.831176	CD4_Naive	chr7	chr7_73562919_C_T	chr7_73464315_A_G	White blood cell count
ENSG00000196652	371	1.52051e-13	2.71426e-10	4.59697e-05	0.0811417	0.918812	CD4_Naive	chr7	chr7_99462327_G_A	chr7_99509051_C_T	White blood cell count
ENSG00000197362	682	2.19665e-27	0.000107327	2.82107e-24	0.136973	0.862919	CD4_Naive	chr7	chr7_149102033_G_A	chr7_149188966_C_T	White blood cell count
ENSG00000104427	670	4.97689e-63	3.41207e-05	2.14052e-59	0.145896	0.85407	CD4_Naive	chr8	chr8_78702203_G_A	chr8_78745431_C_T	White blood cell count
ENSG00000104432	988	8.27774e-48	2.56427e-05	3.56617e-44	0.109582	0.890392	CD4_Naive	chr8	chr8_78689185_T_C	chr8_78745431_C_T	White blood cell count
ENSG00000156831	1322	2.17469e-09	1.53597e-07	0.000550258	0.038073	0.961377	CD4_Naive	chr8	chr8_125325929_G_A	chr8_125325929_A_G	White blood cell count
ENSG00000249859	1996	6.30387e-20	1.13807e-07	8.52282e-14	0.153365	0.846635	CD4_Naive	chr8	chr8_127992729_G_A	chr8_128002451_C_T	White blood cell count
ENSG00000107099	2189	8.79728e-105	3.57483e-08	1.34911e-98	0.0541885	0.945811	CD4_Naive	chr9	chr9_277776_C_T	chr9_288414_C_G	White blood cell count
ENSG00000235880	1137	5.68235e-27	7.18306e-09	1.30155e-20	0.0154683	0.984532	CD4_Naive	chr9	chr9_281845_A_G	chr9_288414_C_G	White blood cell count
ENSG00000227155	1107	5.35186e-06	0.0072384	7.59122e-05	0.10178	0.8909	CD4_Naive	chr9	chr9_357653_A_G	chr9_357653_A_G	White blood cell count
ENSG00000198467	461	1.72409e-59	2.9791e-05	2.21349e-56	0.0372847	0.962686	CD4_Naive	chr9	chr9_35687559_G_C	chr9_35686379_A_G	White blood cell count
ENSG00000107185	400	8.47368e-06	6.98541e-05	0.0134305	0.109839	0.876652	CD4_Naive	chr9	chr9_35786892_A_G	chr9_35686379_A_G	White blood cell count
ENSG00000172159	1847	6.30977e-11	0.000106275	1.99486e-09	0.00255789	0.997336	CD4_Naive	chr9	chr9_83638269_T_A	chr9_83638269_A_T	White blood cell count
ENSG00000148057	568	1.64557e-10	7.52208e-05	1.28579e-07	0.0578326	0.942092	CD4_Naive	chr9	chr9_83718390_T_C	chr9_83712328_C_G	White blood cell count
ENSG00000148154	1065	5.36719e-08	3.34247e-06	0.000354664	0.0211085	0.978533	CD4_Naive	chr9	chr9_111896921_C_T	chr9_111896921_C_T	White blood cell count
ENSG00000198917	436	5.35025e-05	4.61311e-05	0.0131441	0.0103568	0.976399	CD4_Naive	chr9	chr9_128751091_A_G	chr9_128748127_C_T	White blood cell count
ENSG00000148362	605	1.13623e-06	0.00113732	6.02773e-05	0.0593956	0.939406	CD4_Naive	chr9	chr9_136973274_T_A	chr9_136973274_A_T	White blood cell count
ENSG00000165476	830	2.81e-38	5.80091e-30	1.38127e-10	0.0275422	0.972458	CD4_Naive	chr10	chr10_63521234_C_A	chr10_63517266_A_G	White blood cell count
ENSG00000107736	2215	4.16228e-12	1.40357e-10	4.27571e-05	0.000859464	0.999098	CD4_Naive	chr10	chr10_71749034_T_C	chr10_71749034_C_T	White blood cell count
ENSG00000107738	802	6.6156e-14	9.66485e-11	1.1659e-06	0.000703992	0.999295	CD4_Naive	chr10	chr10_71749034_T_C	chr10_71749034_C_T	White blood cell count
ENSG00000119969	542	1.78103e-191	5.8467e-09	2.17916e-184	0.0706071	0.929393	CD4_Naive	chr10	chr10_94604100_G_A	chr10_94450643_C_G	White blood cell count
ENSG00000165879	712	1.73825e-68	8.93026e-45	1.04336e-25	0.0526555	0.947345	CD4_Naive	chr10	chr10_97335451_A_G	chr10_97334679_A_G	White blood cell count
ENSG00000165917	429	4.47349e-17	7.15394e-16	0.0114194	0.181811	0.80677	CD4_Naive	chr11	chr11_47453637_G_T	chr11_47453637_G_T	White blood cell count
ENSG00000109919	354	6.60824e-22	8.09154e-17	3.09367e-07	0.0369177	0.963082	CD4_Naive	chr11	chr11_47525494_T_C	chr11_47678331_C_T	White blood cell count
ENSG00000172757	526	6.39329e-07	0.000128256	0.00055083	0.109612	0.889708	CD4_Naive	chr11	chr11_65831581_C_G	chr11_65937961_C_T	White blood cell count
ENSG00000175602	466	3.93669e-06	0.000111121	0.00513783	0.144175	0.850572	CD4_Naive	chr11	chr11_65972899_C_T	chr11_65937961_C_T	White blood cell count
ENSG00000175550	475	2.95267e-07	0.000103434	0.000400125	0.139306	0.86019	CD4_Naive	chr11	chr11_65972899_C_T	chr11_65937961_C_T	White blood cell count
ENSG00000175376	477	1.02717e-17	0.000106452	1.17106e-14	0.120485	0.879409	CD4_Naive	chr11	chr11_65975367_T_C	chr11_65937961_C_T	White blood cell count
ENSG00000175334	467	1.22847e-16	6.81727e-05	1.39816e-13	0.0766661	0.923266	CD4_Naive	chr11	chr11_65944942_G_A	chr11_65937961_C_T	White blood cell count
ENSG00000256658	561	9.65289e-32	8.32941e-08	1.02711e-26	0.00787073	0.992129	CD4_Naive	chr12	chr12_12725415_G_C	chr12_12725415_C_G	White blood cell count
ENSG00000178878	953	6.13651e-143	5.29498e-08	6.52952e-138	0.00463873	0.995361	CD4_Naive	chr12	chr12_12725831_T_C	chr12_12725415_C_G	White blood cell count
ENSG00000178449	356	1.34718e-38	2.16864e-11	1.20588e-28	0.193311	0.806689	CD4_Naive	chr12	chr12_50135531_C_T	chr12_50205926_C_T	White blood cell count
ENSG00000050405	507	6.26328e-19	2.193e-12	5.03209e-08	0.175367	0.824633	CD4_Naive	chr12	chr12_50297382_A_T	chr12_50297382_A_T	White blood cell count
ENSG00000185958	494	5.10842e-20	2.00705e-12	3.61981e-09	0.14136	0.85864	CD4_Naive	chr12	chr12_50342482_A_T	chr12_50297382_A_T	White blood cell count
ENSG00000123268	542	2.18038e-11	2.36011e-10	0.0112229	0.120612	0.868165	CD4_Naive	chr12	chr12_50764080_G_T	chr12_50692492_A_G	White blood cell count
ENSG00000111725	537	7.33188e-05	0.00104347	0.0012804	0.0172422	0.980361	CD4_Naive	chr12	chr12_119709120_G_A	chr12_119709120_A_G	White blood cell count
ENSG00000119242	612	2.20868e-34	1.81478e-09	5.64332e-28	0.00364053	0.996359	CD4_Naive	chr12	chr12_123936906_T_C	chr12_123936906_C_T	White blood cell count
ENSG00000179195	588	4.63908e-12	3.89987e-08	1.18532e-05	0.098743	0.901245	CD4_Naive	chr12	chr12_123962351_T_C	chr12_123936906_C_T	White blood cell count
ENSG00000092020	881	9.11442e-12	0.000150999	3.57263e-09	0.0582463	0.941603	CD4_Naive	chr14	chr14_35111942_C_T	chr14_35121104_C_T	White blood cell count
ENSG00000100580	689	1.94229e-15	3.97448e-08	2.02058e-09	0.0403871	0.959613	CD4_Naive	chr14	chr14_77383924_T_C	chr14_77382629_A_G	White blood cell count
ENSG00000075413	897	8.12931e-57	1.23218e-09	7.85368e-49	0.118158	0.881842	CD4_Naive	chr14	chr14_103389970_C_T	chr14_103525141_A_T	White blood cell count
ENSG00000170236	790	1.62665e-09	5.92274e-09	0.039332	0.142392	0.818276	CD4_Naive	chr15	chr15_50640784_T_C	chr15_50521842_C_T	White blood cell count
ENSG00000198064	181	1.26262e-73	0.00218134	9.00907e-72	0.1548	0.843019	CD4_Naive	chr16	chr16_30311987_C_T	chr16_30147786_A_G	White blood cell count
ENSG00000185324	1046	4.44622e-76	0.000103416	2.39865e-73	0.0548457	0.945051	CD4_Naive	chr16	chr16_89641859_C_T	chr16_89795747_C_G	White blood cell count
ENSG00000141503	830	7.45795e-158	2.59748e-06	5.46967e-153	0.189689	0.810308	CD4_Naive	chr17	chr17_4835663_C_T	chr17_4838817_A_G	White blood cell count
ENSG00000011295	498	2.23547e-30	1.62651e-10	1.06933e-21	0.0768805	0.923119	CD4_Naive	chr17	chr17_16035376_G_A	chr17_16001876_A_G	White blood cell count
ENSG00000227782	418	1.29636e-10	2.24199e-10	0.0620112	0.106413	0.831575	CD4_Naive	chr17	chr17_15990177_G_A	chr17_16001876_A_G	White blood cell count
ENSG00000091536	546	1.22587e-06	1.99291e-06	0.0450749	0.0723962	0.882526	CD4_Naive	chr17	chr17_18070303_C_A	chr17_18070303_A_C	White blood cell count
ENSG00000264031	519	4.44938e-11	2.59627e-11	0.0929109	0.053361	0.853728	CD4_Naive	chr17	chr17_29635179_G_A	chr17_29635179_A_G	White blood cell count
ENSG00000141298	736	2.44362e-24	1.94153e-11	1.51424e-14	0.119447	0.880553	CD4_Naive	chr17	chr17_29761441_T_C	chr17_29635179_A_G	White blood cell count
ENSG00000276234	585	4.4272e-49	8.53201e-05	2.85206e-46	0.0540184	0.945896	CD4_Naive	chr17	chr17_37406385_G_A	chr17_37491071_A_C	White blood cell count
ENSG00000276023	488	2.36674e-28	7.89684e-05	1.52438e-25	0.0499122	0.950009	CD4_Naive	chr17	chr17_37489236_A_C	chr17_37491071_A_C	White blood cell count
ENSG00000108344	598	1.45931e-291	4.37628e-284	4.75955e-09	0.141874	0.858126	CD4_Naive	chr17	chr17_40010626_T_C	chr17_40019300_C_T	White blood cell count
ENSG00000108788	379	9.97974e-09	2.02172e-07	0.00195989	0.0387447	0.959295	CD4_Naive	chr17	chr17_42607430_G_A	chr17_42544897_C_T	White blood cell count
ENSG00000197044	688	6.16788e-05	0.000655828	0.0116469	0.122976	0.86466	CD4_Naive	chr19	chr19_11820262_G_C	chr19_11826627_A_G	White blood cell count
ENSG00000171291	815	8.54512e-08	0.000450185	1.61357e-05	0.0840926	0.915441	CD4_Naive	chr19	chr19_11826627_G_A	chr19_11826627_A_G	White blood cell count
ENSG00000105732	203	2.29989e-09	3.1446e-08	0.00705758	0.0955996	0.897343	CD4_Naive	chr19	chr19_42178079_T_C	chr19_42178079_C_T	White blood cell count
ENSG00000105321	584	3.51544e-14	2.91848e-07	4.99347e-09	0.0404958	0.959504	CD4_Naive	chr19	chr19_47274404_C_T	chr19_47274404_C_T	White blood cell count
ENSG00000197405	736	4.48333e-33	2.98286e-07	6.36735e-28	0.0414048	0.958595	CD4_Naive	chr19	chr19_47272198_G_T	chr19_47274404_C_T	White blood cell count
ENSG00000101307	950	5.66099e-54	0.000147428	4.14485e-52	0.00980429	0.990048	CD4_Naive	chr20	chr20_1570839_C_T	chr20_1566096_A_T	White blood cell count
ENSG00000203896	872	3.36427e-55	1.31895e-07	2.59107e-49	0.100683	0.899317	CD4_Naive	chr20	chr20_63740795_G_C	chr20_63716975_C_T	White blood cell count
ENSG00000130775	479	1.00906e-11	0.000436765	3.03803e-09	0.13063	0.868933	CD4_Proliferating	chr1	chr1_27890225_C_T	chr1_27879739_C_T	White blood cell count
ENSG00000085491	798	0.000659124	0.00257344	0.0129179	0.0495015	0.934348	CD4_Proliferating	chr1	chr1_108199501_C_G	chr1_108194964_C_T	White blood cell count
ENSG00000113504	1062	5.341e-25	0.000199234	1.126e-23	0.00320371	0.996597	CD4_Proliferating	chr5	chr5_1104823_C_T	chr5_1104823_C_T	White blood cell count
ENSG00000131507	885	1.01883e-18	3.48845e-18	0.0436054	0.148496	0.807898	CD4_Proliferating	chr5	chr5_142133639_A_T	chr5_142131189_A_G	White blood cell count
ENSG00000124614	499	9.55821e-09	0.000138092	2.00318e-06	0.0279691	0.971891	CD4_Proliferating	chr6	chr6_34372016_C_A	chr6_34372016_A_C	White blood cell count
ENSG00000203760	259	2.41383e-10	1.91881e-10	0.0520193	0.0404438	0.907537	CD4_Proliferating	chr6	chr6_126406804_A_T	chr6_126406804_A_T	White blood cell count
ENSG00000107099	2189	2.47692e-13	1.17071e-08	3.79847e-07	0.0172954	0.982704	CD4_Proliferating	chr9	chr9_280269_C_A	chr9_288414_C_G	White blood cell count
ENSG00000149485	492	8.01282e-10	1.16439e-08	0.00671505	0.0966838	0.896601	CD4_Proliferating	chr11	chr11_61813896_A_G	chr11_61803910_A_G	White blood cell count
ENSG00000075413	897	2.86135e-10	8.32077e-10	0.0276433	0.0794936	0.892863	CD4_Proliferating	chr14	chr14_103525141_T_A	chr14_103525141_A_T	White blood cell count
ENSG00000198064	181	0.0012202	0.00108289	0.0870638	0.0764326	0.834201	CD4_Proliferating	chr16	chr16_30313173_C_T	chr16_30147786_A_G	White blood cell count
ENSG00000141503	830	8.08293e-09	2.05431e-06	0.000592803	0.149813	0.849592	CD4_Proliferating	chr17	chr17_4835663_C_T	chr17_4838817_A_G	White blood cell count
ENSG00000198231	622	1.0551e-05	0.00174921	0.00096644	0.159384	0.83789	CD4_Proliferating	chr17	chr17_63869747_C_G	chr17_63866509_C_T	White blood cell count
ENSG00000064666	1156	9.58762e-16	3.40649e-13	0.000104882	0.0363011	0.963594	CD4_Proliferating	chr19	chr19_1026478_G_T	chr19_1026478_G_T	White blood cell count
ENSG00000100300	979	1.3072e-06	0.000451365	7.84879e-05	0.0261279	0.973341	CD4_Proliferating	chr22	chr22_43153642_C_T	chr22_43157824_A_G	White blood cell count
ENSG00000162441	422	7.08095e-07	0.000400496	7.16933e-05	0.0395895	0.959938	CD4_TCM	chr1	chr1_9928242_G_A	chr1_9928242_A_G	White blood cell count
ENSG00000130775	479	8.38852e-250	0.000182867	2.52558e-247	0.0541112	0.945706	CD4_TCM	chr1	chr1_27907543_A_G	chr1_27879739_C_T	White blood cell count
ENSG00000117748	499	1.3076e-32	0.000240754	3.77358e-30	0.0685477	0.931212	CD4_TCM	chr1	chr1_27890112_G_A	chr1_27879739_C_T	White blood cell count
ENSG00000085491	798	1.34988e-81	0.00192095	2.64557e-80	0.0366865	0.961393	CD4_TCM	chr1	chr1_108200437_G_C	chr1_108194964_C_T	White blood cell count
ENSG00000143374	659	2.43831e-08	3.98061e-08	0.0014271	0.00133255	0.99724	CD4_TCM	chr1	chr1_150572164_C_T	chr1_150572164_C_T	White blood cell count
ENSG00000122224	707	4.0646e-30	0.000128573	8.28734e-28	0.0252403	0.974631	CD4_TCM	chr1	chr1_160829570_C_G	chr1_160828419_C_T	White blood cell count
ENSG00000122223	658	1.14651e-19	0.000124396	2.33761e-17	0.0243875	0.975488	CD4_TCM	chr1	chr1_160827894_A_G	chr1_160828419_C_T	White blood cell count
ENSG00000143771	437	4.61175e-40	2.96991e-12	1.89829e-29	0.121369	0.878631	CD4_TCM	chr1	chr1_224372234_C_T	chr1_224449679_A_G	White blood cell count
ENSG00000115970	1732	8.73479e-06	4.48125e-05	0.0195017	0.0995102	0.880935	CD4_TCM	chr2	chr2_43545040_G_A	chr2_43535056_A_G	White blood cell count
ENSG00000257284	488	5.8673e-18	3.1003e-16	7.76132e-05	0.00310429	0.996818	CD4_TCM	chr2	chr2_143074030_A_G	chr2_143118156_C_T	White blood cell count
ENSG00000163832	288	3.60619e-15	1.46893e-15	0.0472971	0.0183314	0.934371	CD4_TCM	chr3	chr3_47437340_G_A	chr3_47437340_A_G	White blood cell count
ENSG00000233276	319	8.52915e-08	0.000831928	9.78567e-06	0.0945442	0.904614	CD4_TCM	chr3	chr3_49347984_A_T	chr3_49393727_A_T	White blood cell count
ENSG00000168917	541	2.84811e-15	2.57825e-07	1.83903e-09	0.165644	0.834356	CD4_TCM	chr3	chr3_136864030_G_A	chr3_136950237_C_T	White blood cell count
ENSG00000239213	537	2.17689e-54	2.64193e-07	1.40562e-48	0.169759	0.83024	CD4_TCM	chr3	chr3_136893307_T_C	chr3_136950237_C_T	White blood cell count
ENSG00000158092	714	6.93871e-25	2.74084e-07	4.48033e-19	0.176152	0.823847	CD4_TCM	chr3	chr3_136880006_T_C	chr3_136950237_C_T	White blood cell count
ENSG00000174564	664	1.20308e-08	2.11309e-07	0.00634999	0.110648	0.883002	CD4_TCM	chr3	chr3_136950237_C_T	chr3_136950237_C_T	White blood cell count
ENSG00000127418	839	4.24581e-06	0.006173	3.35044e-05	0.0477662	0.946023	CD4_TCM	chr4	chr4_1024917_C_A	chr4_1024917_A_C	White blood cell count
ENSG00000163297	1255	1.37222e-44	3.30649e-05	4.48489e-41	0.107175	0.892792	CD4_TCM	chr4	chr4_79961867_T_C	chr4_79984586_C_T	White blood cell count
ENSG00000113504	1062	7.16065e-265	0.000199199	1.50963e-263	0.00320296	0.996598	CD4_TCM	chr5	chr5_1104823_C_T	chr5_1104823_C_T	White blood cell count
ENSG00000197375	667	7.69468e-146	3.26922e-37	9.0759e-112	0.00285891	0.997141	CD4_TCM	chr5	chr5_132369766_C_G	chr5_132369766_C_G	White blood cell count
ENSG00000171720	582	0.00173885	0.00321777	0.0587908	0.107965	0.828287	CD4_TCM	chr5	chr5_141596961_G_C	chr5_141612668_A_G	White blood cell count
ENSG00000169252	652	5.81243e-13	1.46365e-10	0.000129287	0.0315878	0.968283	CD4_TCM	chr5	chr5_148820990_G_A	chr5_148820990_A_G	White blood cell count
ENSG00000127022	777	1.46705e-08	1.51782e-06	0.000262653	0.0262009	0.973535	CD4_TCM	chr5	chr5_179699631_C_T	chr5_179699456_A_G	White blood cell count
ENSG00000233848	765	2.88607e-12	2.7487e-07	4.71293e-07	0.0439299	0.956069	CD4_TCM	chr6	chr6_20865398_A_G	chr6_20849483_G_T	White blood cell count
ENSG00000124508	913	3.15322e-71	1.17304e-48	7.3601e-25	0.0264071	0.973593	CD4_TCM	chr6	chr6_26455846_T_G	chr6_26463346_G_T	White blood cell count
ENSG00000197279	647	1.61224e-70	3.3339e-70	0.0319193	0.0651018	0.902979	CD4_TCM	chr6	chr6_28183100_C_T	chr6_28183100_C_T	White blood cell count
ENSG00000231074	1427	6.23757e-126	1.30597e-123	0.000546682	0.113573	0.88588	CD4_TCM	chr6	chr6_30406434_A_G	chr6_30406434_A_G	White blood cell count
ENSG00000204439	657	2.5963e-154	1.40375e-153	0.00187339	0.00913994	0.988987	CD4_TCM	chr6	chr6_31579073_G_A	chr6_31579073_A_G	White blood cell count
ENSG00000213722	536	2.49712e-149	2.26188e-145	2.28903e-06	0.0197536	0.980244	CD4_TCM	chr6	chr6_31628361_A_G	chr6_31628361_A_G	White blood cell count
ENSG00000096433	1337	4.79676e-10	2.57728e-07	0.000246345	0.131492	0.868262	CD4_TCM	chr6	chr6_33588251_T_C	chr6_33588251_C_T	White blood cell count
ENSG00000135549	1267	3.09861e-19	3.72349e-11	2.5457e-10	0.0296478	0.970352	CD4_TCM	chr6	chr6_122407734_A_G	chr6_122478396_A_G	White blood cell count
ENSG00000198945	1112	6.9291e-103	0.000254687	3.60841e-100	0.131763	0.867982	CD4_TCM	chr6	chr6_130053316_T_A	chr6_130093979_C_T	White blood cell count
ENSG00000118514	565	9.35851e-58	5.40494e-17	2.10812e-42	0.120874	0.879126	CD4_TCM	chr6	chr6_134961518_T_C	chr6_134961518_C_T	White blood cell count
ENSG00000164631	630	5.98727e-16	9.49312e-09	1.22683e-09	0.0184704	0.98153	CD4_TCM	chr7	chr7_6707636_C_T	chr7_6652974_C_T	White blood cell count
ENSG00000179406	825	9.9259e-50	1.31481e-06	1.06617e-44	0.140369	0.85963	CD4_TCM	chr7	chr7_66540984_A_G	chr7_66540984_A_G	White blood cell count
ENSG00000272831	701	2.36531e-73	7.89725e-07	4.96284e-68	0.164864	0.835136	CD4_TCM	chr7	chr7_66740949_C_G	chr7_66655965_C_T	White blood cell count
ENSG00000106635	471	1.36354e-35	8.54193e-08	2.11059e-29	0.13135	0.86865	CD4_TCM	chr7	chr7_73601851_T_C	chr7_73464315_A_G	White blood cell count
ENSG00000196652	371	3.74907e-10	1.46726e-10	0.113346	0.0435167	0.843137	CD4_TCM	chr7	chr7_99509051_C_T	chr7_99509051_C_T	White blood cell count
ENSG00000221909	317	3.30547e-11	5.10305e-10	0.00750085	0.114922	0.877577	CD4_TCM	chr7	chr7_99509051_C_T	chr7_99509051_C_T	White blood cell count
ENSG00000197362	682	2.4281e-36	8.43763e-05	3.11832e-33	0.107469	0.892447	CD4_TCM	chr7	chr7_149083978_G_C	chr7_149188966_C_T	White blood cell count
ENSG00000254936	736	1.10496e-09	0.000107797	8.9703e-07	0.0865985	0.913293	CD4_TCM	chr8	chr8_11076189_T_A	chr8_11076189_A_T	White blood cell count
ENSG00000104427	670	5.59021e-123	3.17019e-05	2.4043e-119	0.135483	0.864486	CD4_TCM	chr8	chr8_78712370_T_C	chr8_78745431_C_T	White blood cell count
ENSG00000104432	988	2.18795e-53	2.76986e-05	9.42599e-50	0.118448	0.881524	CD4_TCM	chr8	chr8_78663569_T_C	chr8_78745431_C_T	White blood cell count
ENSG00000156831	1322	2.78383e-08	1.60705e-07	0.00704386	0.0398784	0.953078	CD4_TCM	chr8	chr8_125325929_G_A	chr8_125325929_A_G	White blood cell count
ENSG00000249859	1996	5.57157e-17	1.06347e-07	7.53274e-11	0.143273	0.856727	CD4_TCM	chr8	chr8_127992729_G_A	chr8_128002451_C_T	White blood cell count
ENSG00000107099	2189	8.80845e-145	4.24703e-08	1.35082e-138	0.064504	0.935496	CD4_TCM	chr9	chr9_277776_C_T	chr9_288414_C_G	White blood cell count
ENSG00000235880	1137	1.18495e-61	1.1905e-08	2.71415e-55	0.0262949	0.973705	CD4_TCM	chr9	chr9_281845_A_G	chr9_288414_C_G	White blood cell count
ENSG00000227155	1107	5.32566e-11	0.00499576	7.55405e-10	0.069936	0.925068	CD4_TCM	chr9	chr9_357653_A_G	chr9_357653_A_G	White blood cell count
ENSG00000198467	461	4.35128e-84	1.95203e-05	5.58643e-81	0.0240854	0.975895	CD4_TCM	chr9	chr9_35686393_G_A	chr9_35686379_A_G	White blood cell count
ENSG00000227388	402	6.53423e-09	0.00012503	1.03567e-05	0.197369	0.802495	CD4_TCM	chr9	chr9_35731007_C_T	chr9_35686379_A_G	White blood cell count
ENSG00000172159	1847	1.02676e-22	0.000102522	3.24615e-21	0.00243915	0.997458	CD4_TCM	chr9	chr9_83638269_T_A	chr9_83638269_A_T	White blood cell count
ENSG00000148057	568	5.78808e-07	0.000163407	0.000452259	0.126808	0.872576	CD4_TCM	chr9	chr9_83712328_C_G	chr9_83712328_C_G	White blood cell count
ENSG00000148154	1065	1.75252e-08	5.19509e-06	0.000115807	0.0333626	0.966516	CD4_TCM	chr9	chr9_111892180_C_T	chr9_111896921_C_T	White blood cell count
ENSG00000160447	373	2.09842e-21	2.96519e-07	2.6191e-17	0.00270364	0.997296	CD4_TCM	chr9	chr9_128704210_G_T	chr9_128703202_C_G	White blood cell count
ENSG00000198917	436	0.000624316	0.000119857	0.153378	0.0286285	0.81725	CD4_TCM	chr9	chr9_128751091_A_G	chr9_128748127_C_T	White blood cell count
ENSG00000171988	1368	1.64948e-34	9.30649e-30	1.48445e-06	0.0830504	0.916948	CD4_TCM	chr10	chr10_63517266_G_A	chr10_63402143_A_G	White blood cell count
ENSG00000165476	830	6.65013e-33	1.14058e-29	3.26891e-05	0.0551208	0.944847	CD4_TCM	chr10	chr10_63517266_G_A	chr10_63517266_A_G	White blood cell count
ENSG00000107736	2215	2.63842e-15	1.00313e-10	2.71032e-08	0.000447838	0.999552	CD4_TCM	chr10	chr10_71749034_T_C	chr10_71749034_C_T	White blood cell count
ENSG00000107738	802	5.10734e-19	9.66395e-11	9.00093e-12	0.000703832	0.999296	CD4_TCM	chr10	chr10_71749034_T_C	chr10_71749034_C_T	White blood cell count
ENSG00000119969	542	1.1628e-58	4.59914e-09	1.42272e-51	0.0553275	0.944673	CD4_TCM	chr10	chr10_94546848_C_G	chr10_94450643_C_G	White blood cell count
ENSG00000165879	712	1.66895e-76	5.88102e-45	1.00177e-33	0.0343344	0.965666	CD4_TCM	chr10	chr10_97324669_C_T	chr10_97334679_A_G	White blood cell count
ENSG00000109919	354	4.31113e-27	8.33122e-17	2.01827e-12	0.0380409	0.961959	CD4_TCM	chr11	chr11_47546522_C_T	chr11_47678331_C_T	White blood cell count
ENSG00000172757	526	7.68674e-05	0.000134061	0.0662271	0.114685	0.818877	CD4_TCM	chr11	chr11_65831581_C_G	chr11_65937961_C_T	White blood cell count
ENSG00000175602	466	1.7431e-05	7.1064e-05	0.0227494	0.0918613	0.885301	CD4_TCM	chr11	chr11_65965922_C_T	chr11_65937961_C_T	White blood cell count
ENSG00000175550	475	3.46429e-09	9.59771e-05	4.69457e-06	0.129191	0.870708	CD4_TCM	chr11	chr11_65962531_C_A	chr11_65937961_C_T	White blood cell count
ENSG00000175334	467	6.09895e-16	9.78387e-05	6.9414e-13	0.110464	0.889438	CD4_TCM	chr11	chr11_65944942_G_A	chr11_65937961_C_T	White blood cell count
ENSG00000196914	793	8.49234e-23	1.42814e-06	5.95752e-18	0.0992861	0.900713	CD4_TCM	chr11	chr11_120350909_A_G	chr11_120327384_A_G	White blood cell count
ENSG00000256658	561	5.24733e-32	5.58365e-08	5.58339e-27	0.0049462	0.995054	CD4_TCM	chr12	chr12_12725831_T_C	chr12_12725415_C_G	White blood cell count
ENSG00000178449	356	3.03927e-37	2.18987e-11	2.7205e-27	0.195213	0.804787	CD4_TCM	chr12	chr12_50135531_C_T	chr12_50205926_C_T	White blood cell count
ENSG00000139725	584	6.64467e-24	2.00814e-10	9.84057e-16	0.0287687	0.971231	CD4_TCM	chr12	chr12_121786911_A_G	chr12_121774117_A_G	White blood cell count
ENSG00000179195	588	1.26853e-08	5.80443e-08	0.0324118	0.147487	0.820101	CD4_TCM	chr12	chr12_123936906_T_C	chr12_123936906_C_T	White blood cell count
ENSG00000118922	1919	5.77684e-69	0.00043458	1.96628e-67	0.0142022	0.985363	CD4_TCM	chr13	chr13_74125684_A_G	chr13_74119264_A_G	White blood cell count
ENSG00000150403	1027	6.05669e-21	1.29566e-10	2.0419e-12	0.0427234	0.957277	CD4_TCM	chr13	chr13_113540846_G_A	chr13_113540846_A_G	White blood cell count
ENSG00000100890	1292	2.23107e-23	0.00043132	9.59102e-21	0.184603	0.814966	CD4_TCM	chr14	chr14_35103151_C_T	chr14_35121104_C_T	White blood cell count
ENSG00000100580	689	1.07766e-14	4.70375e-08	1.1211e-08	0.0479814	0.952019	CD4_TCM	chr14	chr14_77382629_A_G	chr14_77382629_A_G	White blood cell count
ENSG00000165555	632	8.72966e-11	5.64321e-08	9.09809e-05	0.0578717	0.942037	CD4_TCM	chr14	chr14_77382629_A_G	chr14_77382629_A_G	White blood cell count
ENSG00000075413	897	2.13629e-73	1.45498e-09	2.06386e-65	0.139705	0.860295	CD4_TCM	chr14	chr14_103384096_C_T	chr14_103525141_A_T	White blood cell count
ENSG00000170236	790	1.23264e-10	5.85251e-09	0.0029805	0.140656	0.856363	CD4_TCM	chr15	chr15_50646417_G_C	chr15_50521842_C_T	White blood cell count
ENSG00000103275	874	5.59717e-11	4.70339e-07	6.90726e-06	0.0570999	0.942893	CD4_TCM	chr16	chr16_1310090_C_T	chr16_1310090_C_T	White blood cell count
ENSG00000261416	159	9.01621e-09	0.00288148	4.7738e-07	0.151719	0.845399	CD4_TCM	chr16	chr16_30281179_A_T	chr16_30147786_A_G	White blood cell count
ENSG00000198064	181	7.26567e-81	0.00167266	5.18422e-79	0.118468	0.879859	CD4_TCM	chr16	chr16_30317523_A_T	chr16_30147786_A_G	White blood cell count
ENSG00000185324	1046	3.04981e-85	0.000103416	1.64531e-82	0.0548457	0.945051	CD4_TCM	chr16	chr16_89641859_C_T	chr16_89795747_C_G	White blood cell count
ENSG00000142507	667	2.29591e-09	2.23534e-06	0.000166384	0.161157	0.838675	CD4_TCM	chr17	chr17_4835663_C_T	chr17_4838817_A_G	White blood cell count
ENSG00000141503	830	5.93543e-261	2.59748e-06	4.35305e-256	0.189689	0.810308	CD4_TCM	chr17	chr17_4835663_C_T	chr17_4838817_A_G	White blood cell count
ENSG00000108556	693	5.60046e-27	2.64207e-06	4.10745e-22	0.192966	0.807031	CD4_TCM	chr17	chr17_4909175_A_G	chr17_4838817_A_G	White blood cell count
ENSG00000011295	498	2.14894e-25	1.16817e-10	1.02794e-16	0.0549339	0.945066	CD4_TCM	chr17	chr17_15996557_C_T	chr17_16001876_A_G	White blood cell count
ENSG00000091536	546	9.19767e-09	2.47794e-06	0.000338195	0.0902036	0.909456	CD4_TCM	chr17	chr17_18070303_C_A	chr17_18070303_A_C	White blood cell count
ENSG00000141298	736	1.15446e-20	2.86941e-11	7.15387e-11	0.177002	0.822998	CD4_TCM	chr17	chr17_29635179_G_A	chr17_29635179_A_G	White blood cell count
ENSG00000276234	585	9.37977e-73	7.98067e-05	6.04257e-70	0.0504631	0.949457	CD4_TCM	chr17	chr17_37482412_A_G	chr17_37491071_A_C	White blood cell count
ENSG00000008838	628	4.03907e-287	1.98668e-284	0.000131734	0.0638598	0.936008	CD4_TCM	chr17	chr17_40021029_T_C	chr17_40019300_C_T	White blood cell count
ENSG00000108788	379	2.05329e-09	5.1292e-07	0.000403239	0.0998311	0.899765	CD4_TCM	chr17	chr17_42579393_G_C	chr17_42544897_C_T	White blood cell count
ENSG00000236234	394	1.67867e-05	4.04854e-05	0.0576207	0.138163	0.804159	CD4_TCM	chr17	chr17_45417869_C_G	chr17_45417869_C_G	White blood cell count
ENSG00000108468	639	1.22392e-05	1.9815e-05	0.0704992	0.113321	0.816148	CD4_TCM	chr17	chr17_48153529_C_T	chr17_48153529_C_T	White blood cell count
ENSG00000101773	1151	6.57056e-18	4.59113e-05	2.76915e-14	0.192685	0.807269	CD4_TCM	chr18	chr18_23036271_T_C	chr18_22894949_A_G	White blood cell count
ENSG00000128016	528	3.56125e-08	3.68801e-05	6.86203e-05	0.0701329	0.929762	CD4_TCM	chr19	chr19_39451929_C_T	chr19_39451929_C_T	White blood cell count
ENSG00000090924	569	7.7268e-06	4.49018e-05	0.014909	0.0857393	0.899299	CD4_TCM	chr19	chr19_39451929_C_T	chr19_39451929_C_T	White blood cell count
ENSG00000105321	584	6.52091e-17	3.11195e-07	9.26257e-12	0.0432467	0.956753	CD4_TCM	chr19	chr19_47265908_T_G	chr19_47274404_C_T	White blood cell count
ENSG00000197405	736	5.00587e-36	2.83578e-07	7.10948e-31	0.0393138	0.960686	CD4_TCM	chr19	chr19_47265908_T_G	chr19_47274404_C_T	White blood cell count
ENSG00000203896	872	1.1278e-56	6.26246e-08	8.68598e-51	0.0472791	0.952721	CD4_TCM	chr20	chr20_63731211_G_T	chr20_63716975_C_T	White blood cell count
ENSG00000125520	876	8.7379e-09	2.39869e-07	0.00672967	0.18393	0.80934	CD4_TCM	chr20	chr20_63716975_C_T	chr20_63716975_C_T	White blood cell count
ENSG00000100300	979	2.9016e-38	0.000320145	1.7422e-36	0.0182409	0.981439	CD4_TCM	chr22	chr22_43153733_T_A	chr22_43157824_A_G	White blood cell count
ENSG00000130775	479	3.00073e-109	0.000205311	9.03447e-107	0.0608751	0.93892	CD4_TEM	chr1	chr1_27889680_C_A	chr1_27879739_C_T	White blood cell count
ENSG00000117748	499	6.87179e-20	0.000369932	1.98312e-17	0.105864	0.893766	CD4_TEM	chr1	chr1_27907814_A_G	chr1_27879739_C_T	White blood cell count
ENSG00000085491	798	1.22605e-32	0.000121024	2.40288e-31	0.00137339	0.998506	CD4_TEM	chr1	chr1_108199501_C_G	chr1_108194964_C_T	White blood cell count
ENSG00000122224	707	1.98137e-27	0.000293801	4.03983e-25	0.0589627	0.940744	CD4_TEM	chr1	chr1_160824707_C_T	chr1_160828419_C_T	White blood cell count
ENSG00000143771	437	1.07727e-24	2.76512e-12	4.43426e-14	0.112931	0.887069	CD4_TEM	chr1	chr1_224460039_T_G	chr1_224449679_A_G	White blood cell count
ENSG00000212978	419	1.1565e-11	1.08584e-08	0.000202416	0.189239	0.810559	CD4_TEM	chr2	chr2_61198486_T_C	chr2_61188357_A_G	White blood cell count
ENSG00000179818	651	2.29604e-16	2.46248e-05	1.50818e-12	0.160911	0.839064	CD4_TEM	chr2	chr2_70094527_C_T	chr2_70175048_A_T	White blood cell count
ENSG00000136536	978	4.04065e-20	2.14017e-18	0.00242647	0.12765	0.869923	CD4_TEM	chr2	chr2_159749349_T_G	chr2_159749349_G_T	White blood cell count
ENSG00000153250	1125	5.58797e-24	7.25542e-12	7.67986e-14	0.0988141	0.901186	CD4_TEM	chr2	chr2_160475874_T_G	chr2_160484452_A_G	White blood cell count
ENSG00000184182	1038	4.08738e-10	0.000572941	4.69581e-08	0.0648882	0.934539	CD4_TEM	chr2	chr2_238023748_G_A	chr2_237988279_C_T	White blood cell count
ENSG00000082701	998	0.000320587	0.00030431	0.0788552	0.0740846	0.846435	CD4_TEM	chr3	chr3_119960553_A_G	chr3_120017747_C_T	White blood cell count
ENSG00000239213	537	2.39873e-17	2.30017e-07	1.54887e-11	0.14767	0.85233	CD4_TEM	chr3	chr3_136893307_T_C	chr3_136950237_C_T	White blood cell count
ENSG00000273486	486	3.71313e-10	2.72848e-07	0.000222329	0.162535	0.837243	CD4_TEM	chr3	chr3_136864030_G_A	chr3_136891788_G_T	White blood cell count
ENSG00000249592	933	6.51959e-10	1.59464e-09	0.0184801	0.0442634	0.937256	CD4_TEM	chr4	chr4_708978_T_C	chr4_715356_C_T	White blood cell count
ENSG00000113504	1062	2.25035e-199	0.000199199	4.74426e-198	0.00320296	0.996598	CD4_TEM	chr5	chr5_1104823_C_T	chr5_1104823_C_T	White blood cell count
ENSG00000248969	1181	4.0206e-06	9.20379e-06	0.041823	0.0948762	0.863288	CD4_TEM	chr5	chr5_35875125_G_A	chr5_35883139_A_G	White blood cell count
ENSG00000183474	130	1.32327e-06	5.36465e-05	0.000193647	0.00685774	0.992894	CD4_TEM	chr5	chr5_69465607_A_C	chr5_69465607_A_C	White blood cell count
ENSG00000197375	667	4.41412e-70	4.13504e-37	5.20648e-36	0.00388117	0.996119	CD4_TEM	chr5	chr5_132341354_G_T	chr5_132369766_C_G	White blood cell count
ENSG00000131507	885	4.64635e-27	2.75296e-18	1.98861e-10	0.116942	0.883058	CD4_TEM	chr5	chr5_142124305_T_A	chr5_142131189_A_G	White blood cell count
ENSG00000169252	652	2.11937e-13	1.41867e-10	4.71415e-05	0.0305863	0.969367	CD4_TEM	chr5	chr5_148820990_G_A	chr5_148820990_A_G	White blood cell count
ENSG00000233848	765	6.15246e-07	3.20668e-07	0.100469	0.0515167	0.848013	CD4_TEM	chr6	chr6_20812981_C_T	chr6_20849483_G_T	White blood cell count
ENSG00000276368	479	6.92661e-73	2.99313e-66	3.37792e-08	0.145112	0.854888	CD4_TEM	chr6	chr6_27912204_A_G	chr6_27912204_A_G	White blood cell count
ENSG00000204438	658	1.29324e-152	7.44985e-153	0.0933153	0.0529014	0.853783	CD4_TEM	chr6	chr6_31579073_G_A	chr6_31579073_A_G	White blood cell count
ENSG00000213722	536	9.44347e-145	2.49642e-145	0.086565	0.0219924	0.891443	CD4_TEM	chr6	chr6_31628361_A_G	chr6_31628361_A_G	White blood cell count
ENSG00000235863	538	1.62912e-16	1.24033e-16	0.0541047	0.0402872	0.905608	CD4_TEM	chr6	chr6_33315989_T_C	chr6_33315989_C_T	White blood cell count
ENSG00000204209	517	4.64978e-17	1.98541e-16	0.0154398	0.0650066	0.919554	CD4_TEM	chr6	chr6_33315989_T_C	chr6_33315989_C_T	White blood cell count
ENSG00000025156	665	4.25482e-11	1.01501e-10	0.034051	0.0803446	0.885604	CD4_TEM	chr6	chr6_122400365_A_G	chr6_122478396_A_G	White blood cell count
ENSG00000198945	1112	9.23414e-47	0.000255113	4.80879e-44	0.131986	0.867759	CD4_TEM	chr6	chr6_130053316_T_A	chr6_130093979_C_T	White blood cell count
ENSG00000169902	996	6.44574e-08	1.19023e-06	0.00757148	0.138956	0.853471	CD4_TEM	chr7	chr7_66439901_A_G	chr7_66197780_C_T	White blood cell count
ENSG00000179406	825	6.99834e-17	1.20963e-06	7.51715e-12	0.12906	0.870939	CD4_TEM	chr7	chr7_66540984_A_G	chr7_66540984_A_G	White blood cell count
ENSG00000272831	701	1.11208e-26	7.91753e-07	2.33334e-21	0.165289	0.83471	CD4_TEM	chr7	chr7_66786521_A_C	chr7_66655965_C_T	White blood cell count
ENSG00000106635	471	2.15988e-08	6.42407e-08	0.0334321	0.0985684	0.867999	CD4_TEM	chr7	chr7_73464315_A_G	chr7_73464315_A_G	White blood cell count
ENSG00000197362	682	6.9869e-06	0.000110108	0.00897302	0.140557	0.850353	CD4_TEM	chr7	chr7_149102033_G_A	chr7_149188966_C_T	White blood cell count
ENSG00000170265	762	3.8681e-06	9.43452e-05	0.00424746	0.102705	0.892949	CD4_TEM	chr7	chr7_149172185_G_A	chr7_149188966_C_T	White blood cell count
ENSG00000104427	670	5.05384e-13	1.66717e-05	2.17361e-09	0.0707744	0.929209	CD4_TEM	chr8	chr8_78745431_T_C	chr8_78745431_C_T	White blood cell count
ENSG00000156831	1322	2.40995e-07	1.93637e-07	0.0609784	0.0482623	0.890759	CD4_TEM	chr8	chr8_125325929_G_A	chr8_125325929_A_G	White blood cell count
ENSG00000249859	1996	1.06276e-15	9.24358e-08	1.43684e-09	0.124454	0.875546	CD4_TEM	chr8	chr8_127992729_G_A	chr8_128002451_C_T	White blood cell count
ENSG00000107099	2189	2.59472e-115	2.1419e-08	3.97912e-109	0.0321991	0.967801	CD4_TEM	chr9	chr9_281845_A_G	chr9_288414_C_G	White blood cell count
ENSG00000235880	1137	2.04119e-28	6.99842e-09	4.67536e-22	0.015045	0.984955	CD4_TEM	chr9	chr9_281845_A_G	chr9_288414_C_G	White blood cell count
ENSG00000198467	461	1.34705e-21	2.88297e-05	1.72942e-18	0.0360494	0.963922	CD4_TEM	chr9	chr9_35686393_G_A	chr9_35686379_A_G	White blood cell count
ENSG00000172159	1847	7.23465e-05	0.00014419	0.00228727	0.0037595	0.993737	CD4_TEM	chr9	chr9_83638269_T_A	chr9_83638269_A_T	White blood cell count
ENSG00000185875	612	3.96035e-68	2.24277e-68	0.0215434	0.0112329	0.967224	CD4_TEM	chr10	chr10_24929314_G_T	chr10_24929314_G_T	White blood cell count
ENSG00000171988	1368	3.918e-33	8.39043e-30	3.52602e-05	0.0748	0.925165	CD4_TEM	chr10	chr10_63447258_C_T	chr10_63402143_A_G	White blood cell count
ENSG00000107736	2215	3.1365e-10	1.98646e-10	0.00322197	0.00146044	0.995318	CD4_TEM	chr10	chr10_71749034_T_C	chr10_71749034_C_T	White blood cell count
ENSG00000107738	802	9.84094e-15	9.6796e-11	1.73432e-07	0.000706593	0.999293	CD4_TEM	chr10	chr10_71749034_T_C	chr10_71749034_C_T	White blood cell count
ENSG00000119969	542	4.66102e-33	6.26384e-09	5.70293e-26	0.0757161	0.924284	CD4_TEM	chr10	chr10_94491681_A_G	chr10_94450643_C_G	White blood cell count
ENSG00000165879	712	1.28917e-48	9.51356e-45	7.73811e-06	0.0561601	0.943832	CD4_TEM	chr10	chr10_97324669_C_T	chr10_97334679_A_G	White blood cell count
ENSG00000165917	429	5.4661e-16	1.49532e-16	0.139532	0.0373476	0.82312	CD4_TEM	chr11	chr11_47453637_G_T	chr11_47453637_G_T	White blood cell count
ENSG00000109919	354	4.48455e-18	6.71741e-17	0.00209946	0.0304803	0.96742	CD4_TEM	chr11	chr11_47678331_T_C	chr11_47678331_C_T	White blood cell count
ENSG00000134825	480	2.44954e-14	1.25183e-08	2.05281e-07	0.104012	0.895988	CD4_TEM	chr11	chr11_61813896_A_G	chr11_61803910_A_G	White blood cell count
ENSG00000149485	492	2.67604e-42	7.34673e-09	2.24262e-35	0.060629	0.939371	CD4_TEM	chr11	chr11_61822009_A_G	chr11_61803910_A_G	White blood cell count
ENSG00000175602	466	2.37448e-05	6.27539e-05	0.0309897	0.0810132	0.887911	CD4_TEM	chr11	chr11_65937961_C_T	chr11_65937961_C_T	White blood cell count
ENSG00000175550	475	2.5129e-05	0.000100376	0.0340531	0.135192	0.830629	CD4_TEM	chr11	chr11_65962531_C_A	chr11_65937961_C_T	White blood cell count
ENSG00000175376	477	1.56662e-05	8.83446e-05	0.0178608	0.0998383	0.882197	CD4_TEM	chr11	chr11_65972899_C_T	chr11_65937961_C_T	White blood cell count
ENSG00000175334	467	1.48708e-10	7.65845e-05	1.69249e-07	0.0862494	0.913674	CD4_TEM	chr11	chr11_65944942_G_A	chr11_65937961_C_T	White blood cell count
ENSG00000196914	793	1.81315e-08	1.02665e-06	0.00127196	0.0710936	0.927633	CD4_TEM	chr11	chr11_120327384_G_A	chr11_120327384_A_G	White blood cell count
ENSG00000256658	561	5.38673e-15	7.30941e-08	5.73172e-10	0.00678433	0.993216	CD4_TEM	chr12	chr12_12725831_T_C	chr12_12725415_C_G	White blood cell count
ENSG00000139725	584	1.36079e-13	1.83255e-10	2.01528e-05	0.0261657	0.973814	CD4_TEM	chr12	chr12_121774117_G_A	chr12_121774117_A_G	White blood cell count
ENSG00000110801	598	1.93894e-08	9.04198e-08	0.0218739	0.101129	0.876997	CD4_TEM	chr12	chr12_121816807_A_G	chr12_121816807_A_G	White blood cell count
ENSG00000118922	1919	1.70914e-25	0.000379566	5.81747e-24	0.0123285	0.987292	CD4_TEM	chr13	chr13_74125168_C_T	chr13_74119264_A_G	White blood cell count
ENSG00000139826	658	5.42278e-05	0.000366558	0.0227093	0.152682	0.824188	CD4_TEM	chr13	chr13_108311951_G_A	chr13_108308037_A_T	White blood cell count
ENSG00000100580	689	3.5779e-09	1.47975e-07	0.00372211	0.153096	0.843182	CD4_TEM	chr14	chr14_77382629_A_G	chr14_77382629_A_G	White blood cell count
ENSG00000075413	897	1.43035e-31	1.17673e-09	1.38185e-23	0.112796	0.887204	CD4_TEM	chr14	chr14_103411811_G_T	chr14_103525141_A_T	White blood cell count
ENSG00000183828	602	9.17971e-06	4.99995e-05	0.00628368	0.0332652	0.960392	CD4_TEM	chr14	chr14_105178084_G_A	chr14_105179842_A_G	White blood cell count
ENSG00000092439	1128	5.97365e-14	5.31783e-13	0.00174093	0.0145143	0.983745	CD4_TEM	chr15	chr15_50777856_T_C	chr15_50777856_C_T	White blood cell count
ENSG00000103275	874	6.25921e-09	4.55916e-07	0.000772427	0.0553191	0.943908	CD4_TEM	chr16	chr16_1310090_C_T	chr16_1310090_C_T	White blood cell count
ENSG00000102882	244	0.000425288	0.00130677	0.0217679	0.0659754	0.910525	CD4_TEM	chr16	chr16_30145077_G_A	chr16_30147786_A_G	White blood cell count
ENSG00000198064	181	2.18395e-38	0.00138126	1.5583e-36	0.097655	0.900964	CD4_TEM	chr16	chr16_30317523_A_T	chr16_30147786_A_G	White blood cell count
ENSG00000261346	297	6.71828e-25	6.09119e-25	0.0649295	0.0579919	0.877079	CD4_TEM	chr16	chr16_30474072_G_C	chr16_30471482_C_T	White blood cell count
ENSG00000260145	787	4.35576e-05	1.12005e-05	0.145797	0.0366729	0.817476	CD4_TEM	chr16	chr16_57025062_C_T	chr16_57025062_C_T	White blood cell count
ENSG00000103335	1385	1.5768e-09	0.00025215	1.20469e-07	0.0184373	0.98131	CD4_TEM	chr16	chr16_88781115_T_C	chr16_88774156_C_T	White blood cell count
ENSG00000185324	1046	7.08252e-23	0.00010338	3.82089e-20	0.0548262	0.94507	CD4_TEM	chr16	chr16_89641859_C_T	chr16_89795747_C_G	White blood cell count
ENSG00000141503	830	4.75436e-150	2.59748e-06	3.48685e-145	0.189689	0.810308	CD4_TEM	chr17	chr17_4835663_C_T	chr17_4838817_A_G	White blood cell count
ENSG00000011295	498	6.65526e-13	1.23279e-10	0.000318353	0.0580285	0.941653	CD4_TEM	chr17	chr17_15993277_T_C	chr17_16001876_A_G	White blood cell count
ENSG00000141298	736	2.26934e-15	1.50422e-11	1.40624e-05	0.0923219	0.907664	CD4_TEM	chr17	chr17_29851706_A_T	chr17_29635179_A_G	White blood cell count
ENSG00000276234	585	2.72783e-21	8.70913e-05	1.75731e-18	0.0551606	0.944752	CD4_TEM	chr17	chr17_37489236_A_C	chr17_37491071_A_C	White blood cell count
ENSG00000276023	488	1.76315e-07	0.00013385	0.000113561	0.0852964	0.914456	CD4_TEM	chr17	chr17_37473104_T_C	chr17_37491071_A_C	White blood cell count
ENSG00000108344	598	8.39051e-287	3.25001e-284	0.000273657	0.105104	0.894622	CD4_TEM	chr17	chr17_40010626_T_C	chr17_40019300_C_T	White blood cell count
ENSG00000008838	628	1.26619e-284	2.34056e-284	0.0412969	0.0754542	0.883249	CD4_TEM	chr17	chr17_40019300_C_T	chr17_40019300_C_T	White blood cell count
ENSG00000198231	622	4.11538e-37	0.000902298	3.76955e-35	0.0817303	0.917367	CD4_TEM	chr17	chr17_63866509_C_T	chr17_63866509_C_T	White blood cell count
ENSG00000289115	183	2.10443e-21	8.65278e-07	3.81e-16	0.155811	0.844188	CD4_TEM	chr19	chr19_42166375_T_C	chr19_42172764_A_G	White blood cell count
ENSG00000203896	872	1.16357e-28	5.9317e-08	8.96147e-23	0.0447291	0.955271	CD4_TEM	chr20	chr20_63731211_G_T	chr20_63716975_C_T	White blood cell count
ENSG00000100300	979	3.46044e-30	0.000325229	2.07774e-28	0.0185465	0.981128	CD4_TEM	chr22	chr22_43153733_T_A	chr22_43157824_A_G	White blood cell count
ENSG00000074800	582	1.15021e-41	6.55951e-08	3.82107e-36	0.020812	0.979188	CD8_Naive	chr1	chr1_8858254_T_C	chr1_8850051_A_G	White blood cell count
ENSG00000130775	479	6.78051e-94	0.000347176	2.04145e-91	0.10363	0.896023	CD8_Naive	chr1	chr1_27898465_A_G	chr1_27879739_C_T	White blood cell count
ENSG00000117748	499	1.59261e-16	0.00022444	4.5961e-14	0.0638348	0.935941	CD8_Naive	chr1	chr1_27907814_A_G	chr1_27879739_C_T	White blood cell count
ENSG00000198160	684	1.30146e-07	1.41656e-06	0.00837995	0.090309	0.901309	CD8_Naive	chr1	chr1_67021718_G_C	chr1_66970763_A_G	White blood cell count
ENSG00000085491	798	2.65772e-69	0.00302314	5.20876e-68	0.0583106	0.938666	CD8_Naive	chr1	chr1_108200437_G_C	chr1_108194964_C_T	White blood cell count
ENSG00000134256	666	1.8558e-28	1.35966e-05	1.36572e-26	6.12301e-07	0.999986	CD8_Naive	chr1	chr1_117001709_A_C	chr1_117001709_A_C	White blood cell count
ENSG00000236137	664	3.92731e-08	1.36065e-05	2.89014e-06	1.3292e-06	0.999982	CD8_Naive	chr1	chr1_117001709_A_C	chr1_117001709_A_C	White blood cell count
ENSG00000143384	590	9.71074e-21	3.7797e-09	8.31163e-15	0.00223736	0.997763	CD8_Naive	chr1	chr1_150611627_G_T	chr1_150623061_G_T	White blood cell count
ENSG00000122224	707	4.1519e-35	0.000300581	8.46534e-33	0.0603463	0.939353	CD8_Naive	chr1	chr1_160824666_A_G	chr1_160828419_C_T	White blood cell count
ENSG00000143771	437	1.02303e-29	2.80253e-12	4.21101e-19	0.114472	0.885528	CD8_Naive	chr1	chr1_224465686_C_T	chr1_224449679_A_G	White blood cell count
ENSG00000163050	786	0.00118814	0.010528	0.0182109	0.160555	0.809518	CD8_Naive	chr1	chr1_227018337_T_C	chr1_227018337_C_T	White blood cell count
ENSG00000179818	651	2.10058e-11	1.95753e-05	1.37979e-07	0.12771	0.87227	CD8_Naive	chr2	chr2_70135639_C_T	chr2_70175048_A_T	White blood cell count
ENSG00000257284	488	1.81928e-15	3.88323e-16	0.0240656	0.004165	0.971769	CD8_Naive	chr2	chr2_143118156_T_C	chr2_143118156_C_T	White blood cell count
ENSG00000123636	1751	5.62332e-27	1.16026e-18	2.90451e-10	0.0590901	0.94091	CD8_Naive	chr2	chr2_159709137_T_C	chr2_159709137_C_T	White blood cell count
ENSG00000184182	1038	7.88504e-40	0.000198546	9.05879e-38	0.0218321	0.977969	CD8_Naive	chr2	chr2_237965031_G_A	chr2_237988279_C_T	White blood cell count
ENSG00000067560	411	0.000773629	0.000643676	0.101162	0.0833549	0.814066	CD8_Naive	chr3	chr3_49393727_T_A	chr3_49393727_A_T	White blood cell count
ENSG00000114439	1086	6.00879e-05	0.000553196	0.019114	0.175212	0.805061	CD8_Naive	chr3	chr3_107662804_A_C	chr3_107576818_C_T	White blood cell count
ENSG00000239213	537	8.46058e-14	2.498e-07	5.46301e-08	0.160457	0.839543	CD8_Naive	chr3	chr3_136891788_G_T	chr3_136950237_C_T	White blood cell count
ENSG00000158092	714	2.92769e-10	2.8794e-07	0.000189041	0.185108	0.814702	CD8_Naive	chr3	chr3_136950237_C_T	chr3_136950237_C_T	White blood cell count
ENSG00000132405	1116	9.9132e-06	6.09036e-06	0.0568441	0.0340141	0.909126	CD8_Naive	chr4	chr4_6917934_G_A	chr4_7015685_C_T	White blood cell count
ENSG00000113504	1062	1.28869e-65	0.000199199	2.71685e-64	0.00320296	0.996598	CD8_Naive	chr5	chr5_1104823_C_T	chr5_1104823_C_T	White blood cell count
ENSG00000151422	2713	0.00102369	0.000658495	0.0990768	0.0632764	0.835965	CD8_Naive	chr5	chr5_108865924_A_T	chr5_108865924_A_T	White blood cell count
ENSG00000197375	667	1.07417e-51	4.9906e-37	1.26699e-17	0.00489133	0.995109	CD8_Naive	chr5	chr5_132369766_C_G	chr5_132369766_C_G	White blood cell count
ENSG00000251330	454	6.76321e-08	1.04701e-05	0.000478562	0.07316	0.926351	CD8_Naive	chr5	chr5_148398456_A_G	chr5_148398456_A_G	White blood cell count
ENSG00000233848	765	1.86341e-09	3.11689e-07	0.000304292	0.0499487	0.949747	CD8_Naive	chr6	chr6_20788943_A_G	chr6_20849483_G_T	White blood cell count
ENSG00000197279	647	6.4605e-70	2.18671e-70	0.127905	0.042463	0.829632	CD8_Naive	chr6	chr6_28183100_C_T	chr6_28183100_C_T	White blood cell count
ENSG00000231074	1427	1.12132e-126	1.3438e-123	9.82759e-05	0.116892	0.88301	CD8_Naive	chr6	chr6_30406434_A_G	chr6_30406434_A_G	White blood cell count
ENSG00000204410	584	1.77424e-145	1.19797e-144	0.0099577	0.0663106	0.923732	CD8_Naive	chr6	chr6_31657087_A_G	chr6_31657087_A_G	White blood cell count
ENSG00000223501	657	1.46404e-16	3.07403e-16	0.0486382	0.101275	0.850087	CD8_Naive	chr6	chr6_33315989_T_C	chr6_33315989_C_T	White blood cell count
ENSG00000260271	755	4.28314e-19	1.6781e-11	1.18934e-09	0.0456433	0.954357	CD8_Naive	chr6	chr6_90263440_C_A	chr6_90246690_A_G	White blood cell count
ENSG00000203760	259	4.38404e-21	1.91246e-10	9.44785e-13	0.0402548	0.959745	CD8_Naive	chr6	chr6_126446365_A_C	chr6_126406804_A_T	White blood cell count
ENSG00000198945	1112	8.32148e-78	0.000254687	4.33351e-75	0.131763	0.867982	CD8_Naive	chr6	chr6_130053316_T_A	chr6_130093979_C_T	White blood cell count
ENSG00000237499	534	8.34678e-06	0.000814935	0.00117283	0.113625	0.884379	CD8_Naive	chr6	chr6_137874556_T_C	chr6_137874556_C_T	White blood cell count
ENSG00000164631	630	2.02371e-12	1.04385e-08	4.1467e-06	0.0204096	0.979586	CD8_Naive	chr7	chr7_6707636_C_T	chr7_6652974_C_T	White blood cell count
ENSG00000179406	825	1.67224e-17	1.32171e-06	1.79621e-12	0.141111	0.858888	CD8_Naive	chr7	chr7_66365642_C_T	chr7_66540984_A_G	White blood cell count
ENSG00000272831	701	9.37194e-31	7.97697e-07	1.9664e-25	0.166538	0.833461	CD8_Naive	chr7	chr7_66786521_A_C	chr7_66655965_C_T	White blood cell count
ENSG00000106635	471	6.93163e-16	3.09197e-08	1.07293e-09	0.0469067	0.953093	CD8_Naive	chr7	chr7_73464315_A_G	chr7_73464315_A_G	White blood cell count
ENSG00000197362	682	3.44662e-08	0.000118813	4.42636e-05	0.151739	0.848098	CD8_Naive	chr7	chr7_149102033_G_A	chr7_149188966_C_T	White blood cell count
ENSG00000254093	1066	1.28553e-06	6.3862e-07	0.0821298	0.0399221	0.877946	CD8_Naive	chr8	chr8_10938583_G_T	chr8_10938583_G_T	White blood cell count
ENSG00000104427	670	2.75438e-15	1.8208e-05	1.18463e-11	0.0773883	0.922593	CD8_Naive	chr8	chr8_78655847_G_A	chr8_78745431_C_T	White blood cell count
ENSG00000104518	743	3.78828e-07	0.000184404	2.05607e-05	0.00901764	0.990777	CD8_Naive	chr8	chr8_143554102_G_A	chr8_143519726_G_T	White blood cell count
ENSG00000107099	2189	5.49092e-66	6.72325e-09	8.42059e-60	0.00964736	0.990353	CD8_Naive	chr9	chr9_281845_A_G	chr9_288414_C_G	White blood cell count
ENSG00000235880	1137	9.4471e-12	1.00472e-08	2.16387e-05	0.0220352	0.977943	CD8_Naive	chr9	chr9_281845_A_G	chr9_288414_C_G	White blood cell count
ENSG00000198467	461	1.27098e-10	1.88685e-05	1.63176e-07	0.0232478	0.976733	CD8_Naive	chr9	chr9_35686379_G_A	chr9_35686379_A_G	White blood cell count
ENSG00000148057	568	2.66559e-05	4.28743e-05	0.0208279	0.0325538	0.946549	CD8_Naive	chr9	chr9_83712328_C_G	chr9_83712328_C_G	White blood cell count
ENSG00000165113	709	9.72197e-15	2.24074e-14	0.0255036	0.0578646	0.916632	CD8_Naive	chr9	chr9_83905867_C_T	chr9_83913943_A_T	White blood cell count
ENSG00000171988	1368	2.93149e-30	1.76777e-29	0.026382	0.158465	0.815153	CD8_Naive	chr10	chr10_63402143_G_A	chr10_63402143_A_G	White blood cell count
ENSG00000165476	830	1.25004e-30	1.13812e-29	0.00614466	0.0550063	0.938849	CD8_Naive	chr10	chr10_63517266_G_A	chr10_63517266_A_G	White blood cell count
ENSG00000107738	802	1.27146e-14	9.6651e-11	2.24077e-07	0.000704035	0.999296	CD8_Naive	chr10	chr10_71749034_T_C	chr10_71749034_C_T	White blood cell count
ENSG00000107798	1285	4.48781e-08	6.94086e-06	9.03849e-05	0.0129921	0.986911	CD8_Naive	chr10	chr10_89246195_G_A	chr10_89247603_G_T	White blood cell count
ENSG00000119969	542	2.27335e-105	5.12566e-09	2.78153e-98	0.061776	0.938224	CD8_Naive	chr10	chr10_94604100_G_A	chr10_94450643_C_G	White blood cell count
ENSG00000165879	712	1.82423e-55	7.72722e-45	1.09497e-12	0.0454271	0.954573	CD8_Naive	chr10	chr10_97324669_C_T	chr10_97334679_A_G	White blood cell count
ENSG00000109919	354	8.60604e-20	6.78282e-17	4.02895e-05	0.0307848	0.969175	CD8_Naive	chr11	chr11_47678331_T_C	chr11_47678331_C_T	White blood cell count
ENSG00000175376	477	2.4312e-05	0.000108674	0.0277178	0.123049	0.849101	CD8_Naive	chr11	chr11_65975367_T_C	chr11_65937961_C_T	White blood cell count
ENSG00000175334	467	1.49323e-09	9.38596e-05	1.69949e-06	0.10593	0.893974	CD8_Naive	chr11	chr11_65935305_A_C	chr11_65937961_C_T	White blood cell count
ENSG00000256658	561	3.89963e-12	9.75586e-08	4.14938e-07	0.00939006	0.990609	CD8_Naive	chr12	chr12_12725415_G_C	chr12_12725415_C_G	White blood cell count
ENSG00000178878	953	4.52523e-83	6.7671e-08	4.81505e-78	0.0062067	0.993793	CD8_Naive	chr12	chr12_12725831_T_C	chr12_12725415_C_G	White blood cell count
ENSG00000139725	584	9.09752e-11	7.7304e-10	0.0134732	0.113612	0.872915	CD8_Naive	chr12	chr12_121774117_G_A	chr12_121774117_A_G	White blood cell count
ENSG00000118922	1919	1.18649e-06	0.000576015	4.03848e-05	0.0190193	0.980363	CD8_Naive	chr13	chr13_74119264_G_A	chr13_74119264_A_G	White blood cell count
ENSG00000150403	1027	3.27831e-11	2.08809e-10	0.0110522	0.0694767	0.919471	CD8_Naive	chr13	chr13_113533976_A_G	chr13_113540846_A_G	White blood cell count
ENSG00000198176	767	1.73e-12	2.99411e-10	0.000583198	0.100034	0.899382	CD8_Naive	chr13	chr13_113541332_A_G	chr13_113540846_A_G	White blood cell count
ENSG00000075413	897	7.59403e-36	1.11247e-09	7.33655e-28	0.106581	0.893419	CD8_Naive	chr14	chr14_103384096_C_T	chr14_103525141_A_T	White blood cell count
ENSG00000183828	602	1.12969e-05	7.24776e-05	0.00773291	0.0486688	0.943515	CD8_Naive	chr14	chr14_105179842_G_A	chr14_105179842_A_G	White blood cell count
ENSG00000261416	159	1.21097e-05	0.0010246	0.000641168	0.0533045	0.945018	CD8_Naive	chr16	chr16_30169169_T_C	chr16_30147786_A_G	White blood cell count
ENSG00000198064	181	1.90257e-40	0.00144718	1.35753e-38	0.102364	0.896189	CD8_Naive	chr16	chr16_30321265_G_T	chr16_30147786_A_G	White blood cell count
ENSG00000198931	1178	0.000109429	0.00146034	0.00992816	0.131635	0.856867	CD8_Naive	chr16	chr16_88795935_C_G	chr16_88774156_C_T	White blood cell count
ENSG00000185324	1046	1.13026e-26	0.000103313	6.09753e-24	0.0547904	0.945106	CD8_Naive	chr16	chr16_89641859_C_T	chr16_89795747_C_G	White blood cell count
ENSG00000141503	830	3.58245e-54	2.57894e-06	2.62738e-49	0.188328	0.811669	CD8_Naive	chr17	chr17_4835663_C_T	chr17_4838817_A_G	White blood cell count
ENSG00000178971	710	4.1005e-22	2.91204e-06	1.23586e-17	0.0868535	0.913144	CD8_Naive	chr17	chr17_8236021_T_C	chr17_8311109_A_G	White blood cell count
ENSG00000011295	498	5.34563e-17	2.35606e-10	2.55707e-08	0.111814	0.888186	CD8_Naive	chr17	chr17_16124713_G_A	chr17_16001876_A_G	White blood cell count
ENSG00000141298	736	7.51065e-18	1.85421e-11	4.65413e-08	0.114031	0.885969	CD8_Naive	chr17	chr17_29635179_G_A	chr17_29635179_A_G	White blood cell count
ENSG00000265739	320	1.34345e-13	1.03283e-10	0.000174124	0.132997	0.866829	CD8_Naive	chr17	chr17_30114572_G_C	chr17_30114586_C_T	White blood cell count
ENSG00000276234	585	3.58348e-17	8.356e-05	2.30852e-14	0.0528834	0.947033	CD8_Naive	chr17	chr17_37406385_G_A	chr17_37491071_A_C	White blood cell count
ENSG00000276023	488	4.57721e-18	7.61643e-05	2.94811e-15	0.0481043	0.95182	CD8_Naive	chr17	chr17_37491071_A_C	chr17_37491071_A_C	White blood cell count
ENSG00000108344	598	6.53532e-287	5.48103e-284	0.00021315	0.177942	0.821844	CD8_Naive	chr17	chr17_40019300_C_T	chr17_40019300_C_T	White blood cell count
ENSG00000064666	1156	1.40733e-44	9.42037e-15	1.53952e-33	3.05545e-05	0.999969	CD8_Naive	chr19	chr19_1026478_G_T	chr19_1026478_G_T	White blood cell count
ENSG00000197405	736	7.07539e-20	2.77644e-07	1.00487e-14	0.0384702	0.961529	CD8_Naive	chr19	chr19_47274404_C_T	chr19_47274404_C_T	White blood cell count
ENSG00000125520	876	5.39535e-09	6.96847e-08	0.00415534	0.052726	0.943119	CD8_Naive	chr20	chr20_63717555_A_G	chr20_63716975_C_T	White blood cell count
ENSG00000100300	979	5.11574e-31	0.000307854	3.07163e-29	0.0175022	0.98219	CD8_Naive	chr22	chr22_43159915_G_A	chr22_43157824_A_G	White blood cell count
ENSG00000130775	479	3.00629e-09	0.000272913	9.05121e-07	0.081249	0.918477	CD8_Proliferating	chr1	chr1_27913298_G_A	chr1_27879739_C_T	White blood cell count
ENSG00000212978	419	5.75989e-10	7.21435e-09	0.0100813	0.125405	0.864514	CD8_Proliferating	chr2	chr2_61198486_T_C	chr2_61188357_A_G	White blood cell count
ENSG00000113504	1062	2.35217e-11	0.000215203	4.95891e-10	0.00354073	0.996244	CD8_Proliferating	chr5	chr5_1104823_C_T	chr5_1104823_C_T	White blood cell count
ENSG00000104626	1396	6.91794e-08	2.37307e-07	0.0238497	0.0810704	0.89508	CD8_Proliferating	chr8	chr8_8936144_A_G	chr8_8936144_A_G	White blood cell count
ENSG00000149485	492	3.06808e-10	3.59981e-09	0.00257116	0.0291995	0.968229	CD8_Proliferating	chr11	chr11_61803910_G_A	chr11_61803910_A_G	White blood cell count
ENSG00000141503	830	3.56276e-10	2.39555e-06	2.61293e-05	0.174864	0.825107	CD8_Proliferating	chr17	chr17_4835663_C_T	chr17_4838817_A_G	White blood cell count
ENSG00000100300	979	1.57998e-05	0.001921	0.000948661	0.114459	0.882655	CD8_Proliferating	chr22	chr22_43160916_C_G	chr22_43157824_A_G	White blood cell count
ENSG00000130775	479	7.46619e-94	0.000204406	2.24789e-91	0.0606024	0.939193	CD8_TCM	chr1	chr1_27886464_C_T	chr1_27879739_C_T	White blood cell count
ENSG00000117748	499	1.38616e-11	0.000221382	4.0003e-09	0.0629515	0.936827	CD8_TCM	chr1	chr1_27890112_G_A	chr1_27879739_C_T	White blood cell count
ENSG00000198160	684	2.13981e-07	9.89579e-07	0.013778	0.0627942	0.923427	CD8_TCM	chr1	chr1_67031538_C_T	chr1_66970763_A_G	White blood cell count
ENSG00000085491	798	6.96681e-26	0.000116739	1.3654e-24	0.00128933	0.998594	CD8_TCM	chr1	chr1_108194964_C_T	chr1_108194964_C_T	White blood cell count
ENSG00000122224	707	1.01418e-21	7.55737e-05	2.06782e-19	0.0144233	0.985501	CD8_TCM	chr1	chr1_160828419_T_C	chr1_160828419_C_T	White blood cell count
ENSG00000143771	437	3.65997e-20	2.59083e-12	1.50652e-09	0.105749	0.894251	CD8_TCM	chr1	chr1_224449679_A_G	chr1_224449679_A_G	White blood cell count
ENSG00000212978	419	1.14431e-11	6.0493e-09	0.000200283	0.104983	0.894816	CD8_TCM	chr2	chr2_61198486_T_C	chr2_61188357_A_G	White blood cell count
ENSG00000115464	1097	1.26483e-14	1.67035e-12	0.00138627	0.182437	0.816177	CD8_TCM	chr2	chr2_61563154_C_G	chr2_61563154_C_G	White blood cell count
ENSG00000071054	948	2.75862e-05	3.15257e-05	0.0486771	0.054732	0.896532	CD8_TCM	chr2	chr2_101740185_G_A	chr2_101740185_A_G	White blood cell count
ENSG00000182179	309	1.43697e-11	7.03056e-12	0.0636454	0.0302332	0.906121	CD8_TCM	chr3	chr3_49893910_A_T	chr3_49904003_A_G	White blood cell count
ENSG00000230732	634	2.25001e-14	4.63511e-15	0.146377	0.02933	0.824293	CD8_TCM	chr3	chr3_196813372_T_C	chr3_196821532_A_G	White blood cell count
ENSG00000132466	490	1.34035e-06	1.65122e-06	0.0742944	0.0906904	0.835012	CD8_TCM	chr4	chr4_73259310_G_T	chr4_73146745_A_T	White blood cell count
ENSG00000163297	1255	1.08946e-09	3.57574e-05	3.56074e-06	0.115984	0.883977	CD8_TCM	chr4	chr4_79976099_A_C	chr4_79984586_C_T	White blood cell count
ENSG00000113504	1062	3.01176e-179	0.000199199	6.34947e-178	0.00320296	0.996598	CD8_TCM	chr5	chr5_1104823_C_T	chr5_1104823_C_T	White blood cell count
ENSG00000197375	667	1.30665e-73	5.59908e-37	1.5412e-39	0.00560975	0.99439	CD8_TCM	chr5	chr5_132369766_C_G	chr5_132369766_C_G	White blood cell count
ENSG00000197279	647	7.67753e-70	2.11782e-70	0.152	0.0411219	0.806878	CD8_TCM	chr6	chr6_28183100_C_T	chr6_28183100_C_T	White blood cell count
ENSG00000231074	1427	4.50687e-124	1.80308e-123	0.0394997	0.157225	0.803276	CD8_TCM	chr6	chr6_30406434_A_G	chr6_30406434_A_G	White blood cell count
ENSG00000137312	1341	3.14656e-142	1.2179e-125	4.98535e-19	0.0183144	0.981686	CD8_TCM	chr6	chr6_30835749_A_G	chr6_30835749_A_G	White blood cell count
ENSG00000206344	4030	1.46695e-218	9.48253e-214	1.60344e-06	0.102751	0.897248	CD8_TCM	chr6	chr6_31274397_G_A	chr6_31274397_A_G	White blood cell count
ENSG00000213722	536	2.38512e-146	2.91404e-145	0.00218636	0.02574	0.972074	CD8_TCM	chr6	chr6_31628361_A_G	chr6_31628361_A_G	White blood cell count
ENSG00000204410	584	1.49391e-144	6.6587e-145	0.0838438	0.0364914	0.879665	CD8_TCM	chr6	chr6_31657087_A_G	chr6_31657087_A_G	White blood cell count
ENSG00000204351	564	1.91637e-167	1.16159e-167	0.0306932	0.0176528	0.951654	CD8_TCM	chr6	chr6_32043581_A_G	chr6_32043581_A_G	White blood cell count
ENSG00000198945	1112	8.09875e-55	0.000254689	4.21752e-52	0.131765	0.867981	CD8_TCM	chr6	chr6_130053316_T_A	chr6_130093979_C_T	White blood cell count
ENSG00000174945	1229	1.11365e-23	6.50434e-12	8.21103e-14	0.0471293	0.952871	CD8_TCM	chr7	chr7_2719839_T_C	chr7_2726749_A_G	White blood cell count
ENSG00000164631	630	6.37225e-10	6.44263e-08	0.00130571	0.131146	0.867548	CD8_TCM	chr7	chr7_6707636_C_T	chr7_6652974_C_T	White blood cell count
ENSG00000179406	825	1.9113e-14	1.3143e-06	2.05299e-09	0.140313	0.859685	CD8_TCM	chr7	chr7_66540984_A_G	chr7_66540984_A_G	White blood cell count
ENSG00000272831	701	1.51259e-29	7.88395e-07	3.17369e-24	0.164584	0.835415	CD8_TCM	chr7	chr7_66820186_T_A	chr7_66655965_C_T	White blood cell count
ENSG00000106609	743	3.28747e-08	1.29709e-06	0.00289163	0.113207	0.8839	CD8_TCM	chr7	chr7_66841692_G_A	chr7_66841692_A_G	White blood cell count
ENSG00000106635	471	2.53131e-10	6.34145e-08	0.000391814	0.0972553	0.902353	CD8_TCM	chr7	chr7_73464315_A_G	chr7_73464315_A_G	White blood cell count
ENSG00000197362	682	1.40058e-06	9.04473e-05	0.00179872	0.115275	0.882834	CD8_TCM	chr7	chr7_149188966_C_T	chr7_149188966_C_T	White blood cell count
ENSG00000104427	670	1.62532e-17	1.8559e-05	6.99033e-14	0.0788995	0.921082	CD8_TCM	chr8	chr8_78695658_A_C	chr8_78745431_C_T	White blood cell count
ENSG00000104432	988	1.37379e-06	1.4994e-05	0.00591847	0.0636657	0.930399	CD8_TCM	chr8	chr8_78745431_T_C	chr8_78745431_C_T	White blood cell count
ENSG00000155096	707	7.36642e-12	6.26491e-09	0.000190046	0.160789	0.839021	CD8_TCM	chr8	chr8_102895800_T_C	chr8_102870000_C_G	White blood cell count
ENSG00000249859	1996	2.02045e-09	1.32442e-07	0.00273165	0.178577	0.818691	CD8_TCM	chr8	chr8_127992729_G_A	chr8_128002451_C_T	White blood cell count
ENSG00000107099	2189	8.34826e-98	3.27561e-08	1.28025e-91	0.0495968	0.950403	CD8_TCM	chr9	chr9_277776_C_T	chr9_288414_C_G	White blood cell count
ENSG00000235880	1137	3.43297e-17	8.8901e-09	7.86325e-11	0.0193822	0.980618	CD8_TCM	chr9	chr9_281845_A_G	chr9_288414_C_G	White blood cell count
ENSG00000198467	461	2.62922e-12	1.61059e-05	3.37555e-09	0.0196974	0.980286	CD8_TCM	chr9	chr9_35686379_G_A	chr9_35686379_A_G	White blood cell count
ENSG00000172159	1847	0.000485783	0.000384209	0.0153583	0.0113649	0.972407	CD8_TCM	chr9	chr9_83625512_C_T	chr9_83638269_A_T	White blood cell count
ENSG00000107736	2215	3.30179e-10	2.05136e-10	0.00339177	0.00152724	0.995081	CD8_TCM	chr10	chr10_71749034_T_C	chr10_71749034_C_T	White blood cell count
ENSG00000107738	802	1.05376e-10	1.07731e-10	0.0018571	0.000901366	0.997242	CD8_TCM	chr10	chr10_71749034_T_C	chr10_71749034_C_T	White blood cell count
ENSG00000119969	542	1.27058e-22	4.25806e-09	1.5546e-15	0.0511501	0.94885	CD8_TCM	chr10	chr10_94450643_G_C	chr10_94450643_C_G	White blood cell count
ENSG00000165879	712	7.95493e-46	1.2037e-44	0.00477485	0.0713267	0.923898	CD8_TCM	chr10	chr10_97324669_C_T	chr10_97334679_A_G	White blood cell count
ENSG00000109919	354	1.60811e-16	7.9358e-17	0.0752841	0.0362632	0.888453	CD8_TCM	chr11	chr11_47525494_T_C	chr11_47678331_C_T	White blood cell count
ENSG00000175550	475	5.53782e-05	8.12335e-05	0.0750447	0.109266	0.815552	CD8_TCM	chr11	chr11_65972899_C_T	chr11_65937961_C_T	White blood cell count
ENSG00000175334	467	2.0567e-11	0.000101611	2.34079e-08	0.114761	0.885137	CD8_TCM	chr11	chr11_65972899_C_T	chr11_65937961_C_T	White blood cell count
ENSG00000256658	561	4.77108e-14	6.85047e-08	5.07665e-09	0.0062955	0.993704	CD8_TCM	chr12	chr12_12725415_G_C	chr12_12725415_C_G	White blood cell count
ENSG00000178449	356	3.44743e-22	2.18396e-11	3.08584e-12	0.194684	0.805316	CD8_TCM	chr12	chr12_50141207_C_T	chr12_50205926_C_T	White blood cell count
ENSG00000204842	357	3.52832e-143	8.39271e-144	0.0668595	0.0149855	0.918155	CD8_TCM	chr12	chr12_111446804_T_C	chr12_111446804_C_T	White blood cell count
ENSG00000139725	584	8.80622e-16	1.98028e-10	1.30418e-07	0.0283558	0.971644	CD8_TCM	chr12	chr12_121782004_A_G	chr12_121774117_A_G	White blood cell count
ENSG00000118922	1919	2.07934e-26	0.000314	7.07753e-25	0.0100954	0.989591	CD8_TCM	chr13	chr13_74119264_G_A	chr13_74119264_A_G	White blood cell count
ENSG00000150403	1027	3.42234e-13	1.3261e-10	0.000115378	0.043751	0.956134	CD8_TCM	chr13	chr13_113541332_A_G	chr13_113540846_A_G	White blood cell count
ENSG00000092020	881	0.000204286	0.000176575	0.080075	0.0683621	0.851182	CD8_TCM	chr14	chr14_35121104_C_T	chr14_35121104_C_T	White blood cell count
ENSG00000100599	1377	2.49614e-10	2.96154e-10	0.0539722	0.0631898	0.882838	CD8_TCM	chr14	chr14_92651884_C_T	chr14_92651884_C_T	White blood cell count
ENSG00000075413	897	3.11804e-36	1.11755e-09	3.01232e-28	0.107073	0.892927	CD8_TCM	chr14	chr14_103411811_G_T	chr14_103525141_A_T	White blood cell count
ENSG00000183828	602	4.07521e-07	6.64878e-05	0.000278956	0.044557	0.955097	CD8_TCM	chr14	chr14_105178084_G_A	chr14_105179842_A_G	White blood cell count
ENSG00000092439	1128	9.47091e-18	7.02675e-14	2.76015e-07	0.00104889	0.998951	CD8_TCM	chr15	chr15_50777856_T_C	chr15_50777856_C_T	White blood cell count
ENSG00000081014	719	3.09124e-15	4.7994e-13	0.000824094	0.127075	0.872101	CD8_TCM	chr15	chr15_50876739_A_C	chr15_50809409_C_T	White blood cell count
ENSG00000198064	181	4.25282e-36	0.0013764	3.03448e-34	0.0973083	0.901315	CD8_TCM	chr16	chr16_30327682_T_C	chr16_30147786_A_G	White blood cell count
ENSG00000103335	1385	3.58928e-07	0.00241815	2.74224e-05	0.184062	0.813492	CD8_TCM	chr16	chr16_88779523_C_T	chr16_88774156_C_T	White blood cell count
ENSG00000185324	1046	2.61578e-26	0.000103409	1.41116e-23	0.0548423	0.945054	CD8_TCM	chr16	chr16_89641859_C_T	chr16_89795747_C_G	White blood cell count
ENSG00000141503	830	1.31703e-147	2.59748e-06	9.65911e-143	0.189689	0.810308	CD8_TCM	chr17	chr17_4835663_C_T	chr17_4838817_A_G	White blood cell count
ENSG00000108556	693	5.58005e-09	3.13866e-07	0.000409248	0.0220418	0.977549	CD8_TCM	chr17	chr17_4888400_G_A	chr17_4838817_A_G	White blood cell count
ENSG00000011295	498	1.22993e-17	1.2823e-10	5.88337e-09	0.060399	0.939601	CD8_TCM	chr17	chr17_15969961_T_C	chr17_16001876_A_G	White blood cell count
ENSG00000166582	496	7.77866e-14	3.89034e-13	0.0235685	0.117014	0.859418	CD8_TCM	chr17	chr17_16265470_C_T	chr17_16265470_C_T	White blood cell count
ENSG00000266120	372	1.87435e-10	2.83208e-10	0.0577495	0.086402	0.855848	CD8_TCM	chr17	chr17_30149979_C_G	chr17_30162652_A_G	White blood cell count
ENSG00000278540	926	0.000221097	0.000124461	0.110802	0.0616684	0.827184	CD8_TCM	chr17	chr17_37490169_T_C	chr17_37491071_A_C	White blood cell count
ENSG00000276234	585	8.60277e-21	9.21341e-05	5.54201e-18	0.0584125	0.941495	CD8_TCM	chr17	chr17_37406385_G_A	chr17_37491071_A_C	White blood cell count
ENSG00000276023	488	3.33583e-09	7.99191e-05	2.14855e-06	0.0505252	0.949393	CD8_TCM	chr17	chr17_37491071_A_C	chr17_37491071_A_C	White blood cell count
ENSG00000108344	598	2.11111e-284	1.83439e-284	0.0688539	0.0589566	0.87219	CD8_TCM	chr17	chr17_40019300_C_T	chr17_40019300_C_T	White blood cell count
ENSG00000108423	399	2.38237e-34	1.00746e-34	0.117569	0.0488842	0.833547	CD8_TCM	chr17	chr17_59781849_G_A	chr17_59781849_A_G	White blood cell count
ENSG00000101773	1151	2.14472e-06	1.91921e-05	0.00903888	0.0799735	0.910966	CD8_TCM	chr18	chr18_22894949_A_G	chr18_22894949_A_G	White blood cell count
ENSG00000064666	1156	9.31121e-32	9.5872e-15	1.01858e-20	4.88227e-05	0.999951	CD8_TCM	chr19	chr19_1026478_G_T	chr19_1026478_G_T	White blood cell count
ENSG00000128016	528	1.47543e-06	3.60434e-05	0.00284294	0.0685219	0.928598	CD8_TCM	chr19	chr19_39451929_C_T	chr19_39451929_C_T	White blood cell count
ENSG00000090924	569	6.838e-07	4.03542e-05	0.0013194	0.0769422	0.921697	CD8_TCM	chr19	chr19_39453442_C_T	chr19_39451929_C_T	White blood cell count
ENSG00000289115	183	2.56875e-22	5.84754e-07	4.65064e-17	0.104973	0.895027	CD8_TCM	chr19	chr19_42167783_G_T	chr19_42172764_A_G	White blood cell count
ENSG00000197405	736	2.68532e-14	3.04754e-07	3.81377e-09	0.0423244	0.957675	CD8_TCM	chr19	chr19_47274404_C_T	chr19_47274404_C_T	White blood cell count
ENSG00000063180	755	0.00152441	0.000827038	0.113367	0.0606812	0.823601	CD8_TCM	chr19	chr19_48624233_C_T	chr19_48659244_A_G	White blood cell count
ENSG00000203896	872	1.72176e-26	4.71539e-08	1.32605e-20	0.035352	0.964648	CD8_TCM	chr20	chr20_63738996_T_C	chr20_63716975_C_T	White blood cell count
ENSG00000100300	979	2.27357e-29	0.000318195	1.36512e-27	0.0181237	0.981558	CD8_TCM	chr22	chr22_43153733_T_A	chr22_43157824_A_G	White blood cell count
ENSG00000162441	422	0.000299247	0.000393485	0.0302982	0.0389095	0.9301	CD8_TEM	chr1	chr1_9937021_T_C	chr1_9928242_A_G	White blood cell count
ENSG00000117682	611	4.97868e-06	4.48773e-06	0.019534	0.0166439	0.963813	CD8_TEM	chr1	chr1_26508469_G_A	chr1_26508469_A_G	White blood cell count
ENSG00000130775	479	1.70022e-257	0.000188742	5.11893e-255	0.0558816	0.94393	CD8_TEM	chr1	chr1_27887472_G_C	chr1_27879739_C_T	White blood cell count
ENSG00000117748	499	8.77788e-80	0.000196014	2.5332e-77	0.0556232	0.944181	CD8_TEM	chr1	chr1_27887472_G_C	chr1_27879739_C_T	White blood cell count
ENSG00000085491	798	6.17346e-63	0.006062	1.20991e-61	0.117931	0.876007	CD8_TEM	chr1	chr1_108199508_T_C	chr1_108194964_C_T	White blood cell count
ENSG00000122224	707	1.32107e-46	0.000231619	2.69354e-44	0.0462716	0.953497	CD8_TEM	chr1	chr1_160829570_C_G	chr1_160828419_C_T	White blood cell count
ENSG00000212978	419	2.61716e-30	6.0648e-09	4.5807e-23	0.105255	0.894745	CD8_TEM	chr2	chr2_61198486_T_C	chr2_61188357_A_G	White blood cell count
ENSG00000082898	658	2.1613e-15	8.70383e-13	0.000303913	0.121512	0.878184	CD8_TEM	chr2	chr2_61563154_C_G	chr2_61563154_C_G	White blood cell count
ENSG00000179818	651	1.2504e-45	1.58389e-05	8.21338e-42	0.103143	0.896842	CD8_TEM	chr2	chr2_70094527_C_T	chr2_70175048_A_T	White blood cell count
ENSG00000281195	697	2.26354e-06	0.000988355	2.71668e-05	0.010874	0.988108	CD8_TEM	chr2	chr2_71449869_C_A	chr2_71449869_A_C	White blood cell count
ENSG00000071054	948	6.84772e-11	6.23158e-06	1.20831e-07	0.0100059	0.989988	CD8_TEM	chr2	chr2_101740185_G_A	chr2_101740185_A_G	White blood cell count
ENSG00000132330	890	6.93899e-05	0.000739626	0.0074193	0.0781687	0.913603	CD8_TEM	chr2	chr2_237986865_G_A	chr2_237988279_C_T	White blood cell count
ENSG00000163508	728	2.26603e-19	7.95157e-10	2.72108e-12	0.00855692	0.991443	CD8_TEM	chr3	chr3_27753906_A_C	chr3_27715527_G_T	White blood cell count
ENSG00000168917	541	4.27651e-14	2.48031e-07	2.76135e-08	0.159314	0.840686	CD8_TEM	chr3	chr3_136950237_C_T	chr3_136950237_C_T	White blood cell count
ENSG00000239213	537	2.51364e-38	2.07746e-07	1.62306e-32	0.133275	0.866725	CD8_TEM	chr3	chr3_136885198_T_C	chr3_136950237_C_T	White blood cell count
ENSG00000273486	486	4.23304e-11	2.47998e-07	2.53459e-05	0.14764	0.852334	CD8_TEM	chr3	chr3_136864030_G_A	chr3_136891788_G_T	White blood cell count
ENSG00000158092	714	7.09471e-14	2.991e-07	4.58106e-08	0.192321	0.807678	CD8_TEM	chr3	chr3_136880006_T_C	chr3_136950237_C_T	White blood cell count
ENSG00000132466	490	4.67507e-08	2.62874e-06	0.00259135	0.144856	0.85255	CD8_TEM	chr4	chr4_73259310_G_T	chr4_73146745_A_T	White blood cell count
ENSG00000163297	1255	5.46176e-28	3.01406e-05	1.7851e-24	0.0976079	0.902362	CD8_TEM	chr4	chr4_80036672_G_A	chr4_79984586_C_T	White blood cell count
ENSG00000113504	1062	1.75612e-235	0.000199199	3.7023e-234	0.00320296	0.996598	CD8_TEM	chr5	chr5_1104823_C_T	chr5_1104823_C_T	White blood cell count
ENSG00000197375	667	4.51233e-158	3.21603e-37	5.32231e-124	0.00279611	0.997204	CD8_TEM	chr5	chr5_132369766_C_G	chr5_132369766_C_G	White blood cell count
ENSG00000131507	885	2.95908e-26	1.4403e-18	1.26647e-09	0.060705	0.939295	CD8_TEM	chr5	chr5_142131189_A_G	chr5_142131189_A_G	White blood cell count
ENSG00000169252	652	2.46729e-14	1.36675e-10	5.48803e-06	0.0294303	0.970564	CD8_TEM	chr5	chr5_148820990_G_A	chr5_148820990_A_G	White blood cell count
ENSG00000187626	561	1.13772e-73	9.5206e-73	0.00810396	0.0668899	0.925006	CD8_TEM	chr6	chr6_28350554_G_T	chr6_28350554_G_T	White blood cell count
ENSG00000213722	536	1.18615e-169	3.4951e-145	1.0873e-26	0.0310695	0.968931	CD8_TEM	chr6	chr6_31628361_A_G	chr6_31628361_A_G	White blood cell count
ENSG00000213719	563	6.51953e-148	7.00318e-145	3.64567e-05	0.0381995	0.961764	CD8_TEM	chr6	chr6_31657087_A_G	chr6_31657087_A_G	White blood cell count
ENSG00000204209	517	5.71238e-31	3.95395e-16	1.89682e-16	0.130423	0.869577	CD8_TEM	chr6	chr6_33315989_T_C	chr6_33315989_C_T	White blood cell count
ENSG00000124762	844	1.28605e-05	3.39813e-05	0.0220171	0.057255	0.920681	CD8_TEM	chr6	chr6_36670859_G_A	chr6_36670859_A_G	White blood cell count
ENSG00000198945	1112	3.04969e-84	0.000254688	1.58816e-81	0.131764	0.867982	CD8_TEM	chr6	chr6_130053316_T_A	chr6_130093979_C_T	White blood cell count
ENSG00000118514	565	1.06517e-41	3.95627e-17	2.39944e-26	0.0882083	0.911792	CD8_TEM	chr6	chr6_134950808_A_G	chr6_134961518_C_T	White blood cell count
ENSG00000234183	497	1.02775e-10	6.89353e-10	0.0252506	0.16856	0.80619	CD8_TEM	chr7	chr7_44771624_C_T	chr7_44771624_C_T	White blood cell count
ENSG00000179406	825	3.56577e-37	1.3158e-06	3.83011e-32	0.140475	0.859524	CD8_TEM	chr7	chr7_66553256_C_A	chr7_66540984_A_G	White blood cell count
ENSG00000272831	701	7.54763e-45	7.96773e-07	1.58363e-39	0.166344	0.833655	CD8_TEM	chr7	chr7_66820186_T_A	chr7_66655965_C_T	White blood cell count
ENSG00000128585	1712	9.61614e-14	7.09048e-14	0.111252	0.0814567	0.807292	CD8_TEM	chr7	chr7_131057307_A_G	chr7_131057307_A_G	White blood cell count
ENSG00000170265	762	1.68743e-05	0.000124702	0.0185293	0.136087	0.845242	CD8_TEM	chr7	chr7_149131545_G_A	chr7_149188966_C_T	White blood cell count
ENSG00000254093	1066	7.34557e-11	2.74753e-06	4.69292e-06	0.174708	0.825285	CD8_TEM	chr8	chr8_10776172_A_T	chr8_10938583_G_T	White blood cell count
ENSG00000155096	707	1.89886e-18	3.4533e-09	4.89887e-11	0.0881797	0.91182	CD8_TEM	chr8	chr8_102861433_A_G	chr8_102870000_C_G	White blood cell count
ENSG00000156831	1322	1.6018e-10	1.9798e-07	4.05301e-05	0.049312	0.950647	CD8_TEM	chr8	chr8_125327700_T_G	chr8_125325929_A_G	White blood cell count
ENSG00000249859	1996	6.79714e-25	9.23503e-08	9.18971e-19	0.124339	0.875661	CD8_TEM	chr8	chr8_127994961_A_G	chr8_128002451_C_T	White blood cell count
ENSG00000107099	2189	1.89935e-155	3.79581e-08	2.91274e-149	0.0575796	0.94242	CD8_TEM	chr9	chr9_277776_C_T	chr9_288414_C_G	White blood cell count
ENSG00000235880	1137	2.70718e-46	6.73418e-09	6.20083e-40	0.0144391	0.985561	CD8_TEM	chr9	chr9_281845_A_G	chr9_288414_C_G	White blood cell count
ENSG00000147889	474	2.09445e-21	2.45952e-20	0.015074	0.176205	0.808721	CD8_TEM	chr9	chr9_21990458_C_T	chr9_21990458_C_T	White blood cell count
ENSG00000198467	461	1.4512e-41	2.34116e-05	1.86314e-38	0.0290863	0.97089	CD8_TEM	chr9	chr9_35686393_G_A	chr9_35686379_A_G	White blood cell count
ENSG00000227388	402	1.90824e-05	8.54828e-05	0.0302456	0.134655	0.834995	CD8_TEM	chr9	chr9_35801236_T_C	chr9_35686379_A_G	White blood cell count
ENSG00000172159	1847	1.90226e-07	0.000109533	6.01408e-06	0.00266098	0.997223	CD8_TEM	chr9	chr9_83638269_T_A	chr9_83638269_A_T	White blood cell count
ENSG00000148154	1065	1.0814e-08	5.22557e-06	7.14587e-05	0.0335642	0.966359	CD8_TEM	chr9	chr9_111896921_C_T	chr9_111896921_C_T	White blood cell count
ENSG00000148572	632	6.40255e-31	1.28344e-29	0.00120923	0.0232643	0.975526	CD8_TEM	chr10	chr10_63254175_A_G	chr10_63254175_A_G	White blood cell count
ENSG00000171988	1368	2.54419e-33	8.41212e-30	2.28965e-05	0.0749954	0.924982	CD8_TEM	chr10	chr10_63521234_C_A	chr10_63402143_A_G	White blood cell count
ENSG00000107736	2215	1.20357e-15	9.66689e-11	1.23637e-08	0.000410386	0.99959	CD8_TEM	chr10	chr10_71749034_T_C	chr10_71749034_C_T	White blood cell count
ENSG00000107738	802	2.90209e-36	9.66395e-11	5.11451e-29	0.000703832	0.999296	CD8_TEM	chr10	chr10_71749034_T_C	chr10_71749034_C_T	White blood cell count
ENSG00000156650	787	4.49201e-13	1.03285e-05	1.49943e-09	0.0335101	0.96648	CD8_TEM	chr10	chr10_74730578_C_T	chr10_74726708_C_T	White blood cell count
ENSG00000119969	542	1.64041e-67	5.25181e-09	2.00711e-60	0.0633211	0.936679	CD8_TEM	chr10	chr10_94609673_G_A	chr10_94450643_C_G	White blood cell count
ENSG00000165879	712	2.81901e-51	1.28802e-44	1.69208e-08	0.0763884	0.923612	CD8_TEM	chr10	chr10_97324669_C_T	chr10_97334679_A_G	White blood cell count
ENSG00000109919	354	1.97085e-25	8.4209e-17	9.22659e-11	0.0384612	0.961539	CD8_TEM	chr11	chr11_47603162_C_A	chr11_47678331_C_T	White blood cell count
ENSG00000134825	480	2.59615e-18	2.23187e-08	2.17567e-11	0.186225	0.813775	CD8_TEM	chr11	chr11_61814184_G_A	chr11_61803910_A_G	White blood cell count
ENSG00000149485	492	1.00893e-79	1.09849e-09	8.45523e-73	0.00821393	0.991786	CD8_TEM	chr11	chr11_61813163_C_T	chr11_61803910_A_G	White blood cell count
ENSG00000175592	490	2.20282e-06	8.44442e-05	0.00292807	0.111361	0.885624	CD8_TEM	chr11	chr11_65951162_T_C	chr11_65937961_C_T	White blood cell count
ENSG00000175376	477	7.75122e-10	0.000105268	8.83706e-07	0.119134	0.88076	CD8_TEM	chr11	chr11_65993975_C_T	chr11_65937961_C_T	White blood cell count
ENSG00000175334	467	1.30527e-14	9.12139e-05	1.48556e-11	0.102916	0.896992	CD8_TEM	chr11	chr11_65972899_C_T	chr11_65937961_C_T	White blood cell count
ENSG00000256658	561	1.44938e-16	6.05917e-08	1.5422e-11	0.00545268	0.994547	CD8_TEM	chr12	chr12_12725415_G_C	chr12_12725415_C_G	White blood cell count
ENSG00000178449	356	1.28072e-29	2.18653e-11	1.14639e-19	0.194914	0.805086	CD8_TEM	chr12	chr12_50141207_C_T	chr12_50205926_C_T	White blood cell count
ENSG00000139725	584	7.31187e-27	2.13892e-10	1.08287e-18	0.0307074	0.969293	CD8_TEM	chr12	chr12_121787514_T_C	chr12_121774117_A_G	White blood cell count
ENSG00000179195	588	4.57038e-08	2.93835e-08	0.116776	0.0742678	0.808956	CD8_TEM	chr12	chr12_123936906_T_C	chr12_123936906_C_T	White blood cell count
ENSG00000102796	499	3.56565e-06	3.85593e-05	0.0070031	0.0748139	0.918141	CD8_TEM	chr13	chr13_51769868_G_A	chr13_51769868_A_G	White blood cell count
ENSG00000118922	1919	1.95117e-27	0.000145667	6.64126e-26	0.00436229	0.995492	CD8_TEM	chr13	chr13_74119264_G_A	chr13_74119264_A_G	White blood cell count
ENSG00000100580	689	1.05334e-19	2.81155e-08	1.0958e-13	0.028277	0.971723	CD8_TEM	chr14	chr14_77377471_T_C	chr14_77382629_A_G	White blood cell count
ENSG00000165555	632	4.57724e-10	6.64863e-08	0.000477042	0.0683611	0.931162	CD8_TEM	chr14	chr14_77382629_A_G	chr14_77382629_A_G	White blood cell count
ENSG00000075413	897	3.25638e-50	1.36149e-09	3.14597e-42	0.130664	0.869336	CD8_TEM	chr14	chr14_103411811_G_T	chr14_103525141_A_T	White blood cell count
ENSG00000126215	518	3.20816e-15	0.00031515	1.86433e-12	0.182323	0.817362	CD8_TEM	chr14	chr14_103616705_C_G	chr14_103616705_C_G	White blood cell count
ENSG00000183828	602	3.05541e-36	3.71154e-05	2.09148e-33	0.0244306	0.975532	CD8_TEM	chr14	chr14_105177814_T_C	chr14_105179842_A_G	White blood cell count
ENSG00000170236	790	7.10824e-10	3.69752e-09	0.0171876	0.0885111	0.894301	CD8_TEM	chr15	chr15_50612435_A_T	chr15_50521842_C_T	White blood cell count
ENSG00000092439	1128	1.41595e-20	1.32288e-12	4.12658e-10	0.0375908	0.962409	CD8_TEM	chr15	chr15_50780118_C_A	chr15_50777856_C_T	White blood cell count
ENSG00000198064	181	8.62851e-73	0.00175726	6.15664e-71	0.124511	0.873732	CD8_TEM	chr16	chr16_30311987_C_T	chr16_30147786_A_G	White blood cell count
ENSG00000103335	1385	1.30944e-09	0.000141918	1.00042e-07	0.0100083	0.98985	CD8_TEM	chr16	chr16_88774156_C_T	chr16_88774156_C_T	White blood cell count
ENSG00000185324	1046	2.51585e-69	0.000103416	1.35725e-66	0.0548457	0.945051	CD8_TEM	chr16	chr16_89641859_C_T	chr16_89795747_C_G	White blood cell count
ENSG00000141503	830	4.95599e-135	2.59748e-06	3.63473e-130	0.189689	0.810308	CD8_TEM	chr17	chr17_4835663_C_T	chr17_4838817_A_G	White blood cell count
ENSG00000072818	530	4.66195e-08	1.38225e-06	0.00454145	0.13379	0.861667	CD8_TEM	chr17	chr17_7337072_C_T	chr17_7330793_C_G	White blood cell count
ENSG00000214941	463	5.20951e-12	4.29677e-10	0.00215359	0.176806	0.821041	CD8_TEM	chr17	chr17_15969961_T_C	chr17_16001876_A_G	White blood cell count
ENSG00000011295	498	2.59505e-21	1.5556e-10	1.24133e-12	0.0734851	0.926515	CD8_TEM	chr17	chr17_16035376_G_A	chr17_16001876_A_G	White blood cell count
ENSG00000108557	621	3.05331e-16	5.32321e-14	0.000100892	0.0166064	0.983293	CD8_TEM	chr17	chr17_17813217_A_G	chr17_17790577_C_G	White blood cell count
ENSG00000141298	736	4.17003e-15	1.5843e-11	2.58405e-05	0.0972891	0.902685	CD8_TEM	chr17	chr17_29635179_G_A	chr17_29635179_A_G	White blood cell count
ENSG00000276234	585	2.09471e-77	7.64834e-05	1.34944e-74	0.04832	0.951604	CD8_TEM	chr17	chr17_37489236_A_C	chr17_37491071_A_C	White blood cell count
ENSG00000276023	488	5.81021e-16	7.80026e-05	3.74226e-13	0.0492895	0.950632	CD8_TEM	chr17	chr17_37491071_A_C	chr17_37491071_A_C	White blood cell count
ENSG00000108344	598	8.81052e-286	1.35538e-284	0.00287355	0.043252	0.953874	CD8_TEM	chr17	chr17_40019300_C_T	chr17_40019300_C_T	White blood cell count
ENSG00000108788	379	9.33922e-10	1.78504e-07	0.00018341	0.0340902	0.965726	CD8_TEM	chr17	chr17_42629543_G_T	chr17_42544897_C_T	White blood cell count
ENSG00000159314	495	3.37689e-06	3.88026e-05	0.0115933	0.132358	0.856006	CD8_TEM	chr17	chr17_45398563_G_A	chr17_45417869_C_G	White blood cell count
ENSG00000236234	394	3.40057e-11	3.53752e-05	1.16725e-07	0.120547	0.879418	CD8_TEM	chr17	chr17_45410058_T_C	chr17_45417869_C_G	White blood cell count
ENSG00000108468	639	6.56192e-09	5.24018e-06	3.77975e-05	0.0292134	0.970744	CD8_TEM	chr17	chr17_48195247_A_G	chr17_48153529_C_T	White blood cell count
ENSG00000101773	1151	3.95905e-10	1.07073e-05	1.66853e-06	0.0441699	0.955818	CD8_TEM	chr18	chr18_22882492_A_G	chr18_22894949_A_G	White blood cell count
ENSG00000064666	1156	1.47093e-55	9.49755e-15	1.6091e-44	3.90051e-05	0.999961	CD8_TEM	chr19	chr19_1026478_G_T	chr19_1026478_G_T	White blood cell count
ENSG00000176396	612	1.56309e-09	3.02185e-05	2.85114e-06	0.0541741	0.945793	CD8_TEM	chr19	chr19_39451929_C_T	chr19_39451929_C_T	White blood cell count
ENSG00000105321	584	3.17553e-13	3.06506e-07	4.51066e-08	0.04258	0.95742	CD8_TEM	chr19	chr19_47274615_G_A	chr19_47274404_C_T	White blood cell count
ENSG00000203896	872	2.46169e-13	5.66394e-08	1.89593e-07	0.0426648	0.957335	CD8_TEM	chr20	chr20_63732828_G_A	chr20_63716975_C_T	White blood cell count
ENSG00000015475	903	7.63363e-08	3.37256e-07	0.0327709	0.14396	0.823269	CD8_TEM	chr22	chr22_17739200_A_G	chr22_17661549_A_C	White blood cell count
ENSG00000074800	582	4.47913e-11	2.78621e-08	1.488e-05	0.00826428	0.991721	cDC1	chr1	chr1_8846242_A_G	chr1_8850051_A_G	White blood cell count
ENSG00000130775	479	3.5418e-11	0.000564024	1.06635e-08	0.168983	0.830453	cDC1	chr1	chr1_27904643_G_A	chr1_27879739_C_T	White blood cell count
ENSG00000280670	405	6.12351e-05	0.000128953	0.0357778	0.0744538	0.889578	cDC1	chr1	chr1_45584889_G_T	chr1_45584889_G_T	White blood cell count
ENSG00000085491	798	0.000509235	0.00389017	0.00998029	0.0753316	0.910289	cDC1	chr1	chr1_108200437_G_C	chr1_108194964_C_T	White blood cell count
ENSG00000237651	460	5.92509e-12	9.8793e-09	0.000103764	0.172185	0.827711	cDC1	chr2	chr2_61217638_G_C	chr2_61188357_A_G	White blood cell count
ENSG00000064989	803	2.77981e-05	3.60108e-05	0.0669158	0.0858383	0.847182	cDC1	chr2	chr2_187377642_A_G	chr2_187377642_A_G	White blood cell count
ENSG00000163902	887	1.36338e-20	1.59066e-19	0.00243164	0.0273998	0.970169	cDC1	chr3	chr3_128662427_G_A	chr3_128662427_A_G	White blood cell count
ENSG00000270265	613	2.10572e-05	3.3726e-05	0.0627228	0.0996218	0.837601	cDC1	chr4	chr4_151421038_C_T	chr4_151326009_A_G	White blood cell count
ENSG00000164142	1063	2.98468e-09	2.84968e-05	1.47838e-05	0.140292	0.859665	cDC1	chr4	chr4_151421038_C_T	chr4_151326009_A_G	White blood cell count
ENSG00000170571	809	7.0986e-06	2.7052e-05	0.0331904	0.125644	0.841131	cDC1	chr5	chr5_50518586_T_C	chr5_50518586_C_T	White blood cell count
ENSG00000124614	499	9.55108e-09	0.000410442	2.00169e-06	0.0851048	0.914483	cDC1	chr6	chr6_34372016_C_A	chr6_34372016_A_C	White blood cell count
ENSG00000285744	1187	8.40486e-06	1.6402e-05	0.0142629	0.0268749	0.958837	cDC1	chr8	chr8_78745431_T_C	chr8_78745431_C_T	White blood cell count
ENSG00000160447	373	5.10719e-09	3.43516e-07	6.37442e-05	0.00329087	0.996645	cDC1	chr9	chr9_128704210_G_T	chr9_128703202_C_G	White blood cell count
ENSG00000154127	1250	1.76636e-16	2.80153e-14	0.000314999	0.0490096	0.950675	cDC1	chr11	chr11_122649271_C_A	chr11_122649271_A_C	White blood cell count
ENSG00000256658	561	4.8193e-07	9.62844e-07	0.0512794	0.101604	0.847115	cDC1	chr12	chr12_12725831_T_C	chr12_12725415_C_G	White blood cell count
ENSG00000050405	507	1.51707e-41	2.08725e-12	1.21885e-30	0.166862	0.833138	cDC1	chr12	chr12_50209931_G_A	chr12_50297382_A_T	White blood cell count
ENSG00000183828	602	4.61524e-05	9.21425e-05	0.0315922	0.0621672	0.906102	cDC1	chr14	chr14_105179842_G_A	chr14_105179842_A_G	White blood cell count
ENSG00000102879	160	0.000534082	0.00103529	0.028278	0.053899	0.916254	cDC1	chr16	chr16_30169169_T_C	chr16_30147786_A_G	White blood cell count
ENSG00000005844	326	8.42549e-26	8.04093e-26	0.0081429	0.00678617	0.985071	cDC1	chr16	chr16_30471173_T_C	chr16_30471482_C_T	White blood cell count
ENSG00000142599	1397	1.6086e-10	8.46054e-09	0.000717392	0.037181	0.962102	cDC2	chr1	chr1_8740721_T_C	chr1_8740721_C_T	White blood cell count
ENSG00000074800	582	8.08598e-15	1.29808e-07	2.68622e-09	0.0421653	0.957835	cDC2	chr1	chr1_8846242_A_G	chr1_8850051_A_G	White blood cell count
ENSG00000130775	479	1.07637e-67	0.000221138	3.24068e-65	0.0656451	0.934134	cDC2	chr1	chr1_27899870_C_A	chr1_27879739_C_T	White blood cell count
ENSG00000158156	538	5.94264e-09	0.00037036	1.715e-06	0.105989	0.893639	cDC2	chr1	chr1_27913298_G_A	chr1_27879739_C_T	White blood cell count
ENSG00000116954	680	9.32196e-06	9.25411e-06	0.0196297	0.0185249	0.961827	cDC2	chr1	chr1_38826036_A_G	chr1_38826036_A_G	White blood cell count
ENSG00000134256	666	6.36835e-25	1.35967e-05	4.68658e-23	6.22765e-07	0.999986	cDC2	chr1	chr1_117001709_A_C	chr1_117001709_A_C	White blood cell count
ENSG00000236137	664	3.4185e-08	2.07715e-05	2.51571e-06	0.000529144	0.999448	cDC2	chr1	chr1_117001709_A_C	chr1_117001709_A_C	White blood cell count
ENSG00000143384	590	9.71853e-11	6.29479e-09	8.3183e-05	0.00439232	0.995524	cDC2	chr1	chr1_150623061_G_T	chr1_150623061_G_T	White blood cell count
ENSG00000143420	596	7.04799e-08	1.19505e-08	0.0610684	0.0094252	0.929506	cDC2	chr1	chr1_150611627_G_T	chr1_150623061_G_T	White blood cell count
ENSG00000160789	568	2.02809e-16	7.59811e-10	1.05404e-08	0.0385275	0.961472	cDC2	chr1	chr1_156120082_C_T	chr1_156140375_A_G	White blood cell count
ENSG00000143771	437	5.42287e-21	2.73139e-12	2.23216e-10	0.111541	0.888459	cDC2	chr1	chr1_224452977_G_A	chr1_224449679_A_G	White blood cell count
ENSG00000143669	951	5.25766e-52	3.36335e-39	1.35078e-15	0.00768389	0.992316	cDC2	chr1	chr1_235942610_T_C	chr1_235941681_A_T	White blood cell count
ENSG00000116962	909	4.92661e-43	8.75219e-39	1.3123e-06	0.0223356	0.977663	cDC2	chr1	chr1_235942610_T_C	chr1_235941681_A_T	White blood cell count
ENSG00000234072	316	1.58434e-31	7.29533e-30	0.00219382	0.10012	0.897686	cDC2	chr2	chr2_27375230_T_C	chr2_27375230_C_T	White blood cell count
ENSG00000115306	1338	5.34523e-20	1.60362e-07	2.92837e-16	7.54079e-06	0.999992	cDC2	chr2	chr2_54560455_C_G	chr2_54560455_C_G	White blood cell count
ENSG00000162928	423	4.56175e-07	6.0208e-07	0.0826396	0.108262	0.809097	cDC2	chr2	chr2_61104443_C_T	chr2_61118998_A_G	White blood cell count
ENSG00000212978	419	3.16559e-22	9.26665e-09	5.5406e-15	0.161351	0.838649	cDC2	chr2	chr2_61161255_T_C	chr2_61188357_A_G	White blood cell count
ENSG00000152291	722	1.52297e-07	2.82726e-07	0.0565688	0.104176	0.839255	cDC2	chr2	chr2_85316099_C_T	chr2_85316099_C_T	White blood cell count
ENSG00000136536	978	2.94586e-24	1.33141e-18	1.76903e-07	0.079032	0.920968	cDC2	chr2	chr2_159709137_T_C	chr2_159749349_G_T	White blood cell count
ENSG00000115232	791	2.00923e-44	3.14081e-33	8.36097e-14	0.0120819	0.987918	cDC2	chr2	chr2_181459039_G_A	chr2_181451158_G_T	White blood cell count
ENSG00000224063	1923	4.86839e-11	7.03467e-05	7.01779e-08	0.100885	0.899045	cDC2	chr2	chr2_187424447_C_A	chr2_187377642_A_G	White blood cell count
ENSG00000064989	803	1.91807e-25	3.29573e-05	4.61721e-22	0.0784137	0.921553	cDC2	chr2	chr2_187424447_C_A	chr2_187377642_A_G	White blood cell count
ENSG00000233276	319	5.07622e-18	0.000823722	5.82405e-16	0.0936017	0.905575	cDC2	chr3	chr3_49347984_A_T	chr3_49393727_A_T	White blood cell count
ENSG00000047365	1647	1.41101e-16	6.24292e-17	0.00735301	0.00246343	0.990184	cDC2	chr4	chr4_36310920_G_A	chr4_36310920_A_G	White blood cell count
ENSG00000157404	853	8.52414e-17	2.88822e-15	0.000462123	0.0146732	0.984865	cDC2	chr4	chr4_54654850_G_A	chr4_54643022_A_G	White blood cell count
ENSG00000164142	1062	7.48057e-64	2.58491e-05	3.70531e-60	0.127164	0.87281	cDC2	chr4	chr4_151413510_G_A	chr4_151326009_A_G	White blood cell count
ENSG00000113504	1062	5.89775e-30	0.000199201	1.24338e-28	0.00320302	0.996598	cDC2	chr5	chr5_1104823_C_T	chr5_1104823_C_T	White blood cell count
ENSG00000170571	809	6.87914e-30	6.15477e-06	3.21643e-26	0.0278053	0.972189	cDC2	chr5	chr5_50488487_G_A	chr5_50518586_C_T	White blood cell count
ENSG00000183323	617	3.12877e-15	6.96188e-12	8.39218e-05	0.185922	0.813994	cDC2	chr5	chr5_69320504_C_T	chr5_69320504_C_T	White blood cell count
ENSG00000183474	130	0.000643409	6.55551e-05	0.0941566	0.00869691	0.896438	cDC2	chr5	chr5_69465607_A_C	chr5_69465607_A_C	White blood cell count
ENSG00000290556	60	0.00051667	0.000132276	0.0527932	0.0125819	0.933976	cDC2	chr5	chr5_69529059_A_G	chr5_69524108_C_T	White blood cell count
ENSG00000233006	716	2.78021e-37	8.8291e-36	0.00327927	0.103246	0.893475	cDC2	chr5	chr5_132341354_G_T	chr5_132369766_C_G	White blood cell count
ENSG00000197375	667	1.51005e-62	5.21299e-37	1.78111e-28	0.0051539	0.994846	cDC2	chr5	chr5_132369766_C_G	chr5_132369766_C_G	White blood cell count
ENSG00000171720	582	0.00396732	0.00061073	0.134136	0.0198074	0.841479	cDC2	chr5	chr5_141545795_C_T	chr5_141612668_A_G	White blood cell count
ENSG00000213719	563	1.14382e-145	9.94063e-145	0.00639615	0.0546483	0.938956	cDC2	chr6	chr6_31657087_A_G	chr6_31657087_A_G	White blood cell count
ENSG00000204209	517	4.01765e-18	1.17334e-16	0.00133408	0.0380006	0.960665	cDC2	chr6	chr6_33315989_T_C	chr6_33315989_C_T	White blood cell count
ENSG00000023892	594	3.46412e-19	8.74389e-12	5.99751e-09	0.150535	0.849465	cDC2	chr6	chr6_35298454_G_C	chr6_35298454_C_G	White blood cell count
ENSG00000112182	1441	1.49476e-15	1.94994e-11	2.93587e-06	0.0376189	0.962378	cDC2	chr6	chr6_90240909_C_T	chr6_90246690_A_G	White blood cell count
ENSG00000135535	765	1.05529e-18	4.17608e-10	1.82599e-10	0.0713313	0.928669	cDC2	chr6	chr6_109277421_T_C	chr6_109281240_A_G	White blood cell count
ENSG00000025156	665	6.0828e-13	5.04699e-11	0.000486801	0.0394306	0.960083	cDC2	chr6	chr6_122478396_G_A	chr6_122478396_A_G	White blood cell count
ENSG00000105968	538	3.25963e-16	4.65579e-10	8.00907e-08	0.113509	0.886491	cDC2	chr7	chr7_44771624_C_T	chr7_44771624_C_T	White blood cell count
ENSG00000272831	701	2.55093e-20	7.92594e-07	5.35231e-15	0.165466	0.834533	cDC2	chr7	chr7_66664757_C_T	chr7_66655965_C_T	White blood cell count
ENSG00000146858	726	0.000304375	0.000616604	0.020783	0.0411651	0.937131	cDC2	chr7	chr7_139050988_G_A	chr7_139050766_A_C	White blood cell count
ENSG00000104427	670	1.73451e-35	1.31551e-05	7.45995e-32	0.0556346	0.944352	cDC2	chr8	chr8_78709474_G_A	chr8_78745431_C_T	White blood cell count
ENSG00000022567	951	3.07709e-27	7.76341e-20	7.2818e-10	0.0173892	0.982611	cDC2	chr8	chr8_141319361_C_A	chr8_141319361_A_C	White blood cell count
ENSG00000204930	433	1.93708e-16	0.000239204	1.46296e-13	0.179837	0.819924	cDC2	chr9	chr9_35829034_G_A	chr9_35726824_G_T	White blood cell count
ENSG00000119522	1976	4.31275e-05	0.00026913	0.0272838	0.169817	0.802587	cDC2	chr9	chr9_123796531_T_C	chr9_123796531_C_T	White blood cell count
ENSG00000160447	373	8.05645e-15	2.56664e-07	1.00555e-10	0.00220569	0.997794	cDC2	chr9	chr9_128704210_G_T	chr9_128703202_C_G	White blood cell count
ENSG00000148396	906	7.26768e-11	8.41317e-11	0.0663168	0.0759115	0.857772	cDC2	chr9	chr9_136433406_G_A	chr9_136433406_A_G	White blood cell count
ENSG00000107798	1285	1.46514e-47	1.09187e-05	2.95082e-44	0.0210113	0.978978	cDC2	chr10	chr10_89246195_G_A	chr10_89247603_G_T	White blood cell count
ENSG00000187122	937	2.89383e-44	1.02284e-43	0.0358552	0.125894	0.838251	cDC2	chr10	chr10_97238438_G_A	chr10_97241501_A_G	White blood cell count
ENSG00000165879	712	6.78705e-52	1.24123e-44	4.07384e-09	0.073577	0.926423	cDC2	chr10	chr10_97324669_C_T	chr10_97334679_A_G	White blood cell count
ENSG00000256658	561	7.864e-07	2.32746e-07	0.0836765	0.0238728	0.89245	cDC2	chr12	chr12_12725415_G_C	chr12_12725415_C_G	White blood cell count
ENSG00000178878	953	3.4782e-21	3.24904e-07	3.70096e-16	0.0336048	0.966395	cDC2	chr12	chr12_12725831_T_C	chr12_12725415_C_G	White blood cell count
ENSG00000178449	356	6.97082e-14	2.17146e-11	0.000623967	0.193565	0.805811	cDC2	chr12	chr12_50141207_C_T	chr12_50205926_C_T	White blood cell count
ENSG00000050405	507	4.67234e-47	2.06615e-12	3.75388e-36	0.165165	0.834835	cDC2	chr12	chr12_50218903_A_C	chr12_50297382_A_T	White blood cell count
ENSG00000119242	612	2.21521e-09	5.89675e-08	0.00566001	0.149821	0.844518	cDC2	chr12	chr12_123936906_T_C	chr12_123936906_C_T	White blood cell count
ENSG00000118922	1919	7.32819e-07	0.00035171	2.49432e-05	0.0113798	0.988243	cDC2	chr13	chr13_74125168_C_T	chr13_74119264_A_G	White blood cell count
ENSG00000092020	881	5.21484e-08	0.000248847	2.04409e-05	0.0966388	0.903092	cDC2	chr14	chr14_35127117_C_T	chr14_35121104_C_T	White blood cell count
ENSG00000100580	690	6.80565e-11	3.51289e-08	7.07996e-05	0.0355805	0.964349	cDC2	chr14	chr14_77377471_T_C	chr14_77382629_A_G	White blood cell count
ENSG00000075413	897	5.42473e-29	9.35716e-10	5.2408e-21	0.0894885	0.910511	cDC2	chr14	chr14_103383378_C_T	chr14_103525141_A_T	White blood cell count
ENSG00000183828	602	8.64759e-30	0.000102178	5.91944e-27	0.069012	0.930886	cDC2	chr14	chr14_105179842_G_A	chr14_105179842_A_G	White blood cell count
ENSG00000092439	1128	2.52346e-12	1.78178e-12	0.0735424	0.0510519	0.875406	cDC2	chr15	chr15_50777856_T_C	chr15_50777856_C_T	White blood cell count
ENSG00000261505	805	5.88261e-07	9.1819e-07	0.0725951	0.112496	0.814908	cDC2	chr16	chr16_1310090_C_T	chr16_1310090_C_T	White blood cell count
ENSG00000198064	181	1.6331e-29	0.00117458	1.16525e-27	0.0828933	0.915932	cDC2	chr16	chr16_30317523_A_T	chr16_30147786_A_G	White blood cell count
ENSG00000288983	184	0.00181954	0.00403203	0.0390303	0.0856201	0.869498	cDC2	chr16	chr16_30649379_G_A	chr16_30580789_A_G	White blood cell count
ENSG00000185324	1046	1.57082e-06	5.86052e-05	0.000847425	0.0306479	0.968444	cDC2	chr16	chr16_89641859_C_T	chr16_89795747_C_G	White blood cell count
ENSG00000178971	710	1.20378e-10	4.40238e-06	3.62811e-06	0.131816	0.868176	cDC2	chr17	chr17_8233498_A_G	chr17_8311109_A_G	White blood cell count
ENSG00000011295	498	8.38252e-16	1.91636e-10	4.00976e-07	0.0907596	0.90924	cDC2	chr17	chr17_16000288_C_A	chr17_16001876_A_G	White blood cell count
ENSG00000166582	496	6.22468e-14	1.05514e-13	0.0188601	0.0310194	0.950121	cDC2	chr17	chr17_16265470_C_T	chr17_16265470_C_T	White blood cell count
ENSG00000264031	519	1.12435e-13	2.12045e-11	0.000234784	0.0433223	0.956443	cDC2	chr17	chr17_29635179_G_A	chr17_29635179_A_G	White blood cell count
ENSG00000141298	736	4.09079e-16	1.94647e-11	2.53494e-06	0.119754	0.880244	cDC2	chr17	chr17_29821099_C_T	chr17_29635179_A_G	White blood cell count
ENSG00000276234	585	9.01573e-10	7.96031e-05	5.80805e-07	0.0503318	0.949588	cDC2	chr17	chr17_37514833_A_G	chr17_37491071_A_C	White blood cell count
ENSG00000276023	488	1.0195e-14	6.51635e-05	6.56644e-12	0.0410118	0.958923	cDC2	chr17	chr17_37491071_A_C	chr17_37491071_A_C	White blood cell count
ENSG00000159314	495	3.15597e-11	3.75303e-05	1.08349e-07	0.127975	0.871988	cDC2	chr17	chr17_45410058_T_C	chr17_45417869_C_G	White blood cell count
ENSG00000108604	566	1.74007e-11	0.000816432	1.56154e-09	0.0723397	0.926844	cDC2	chr17	chr17_63836261_C_T	chr17_63866509_C_T	White blood cell count
ENSG00000172794	765	5.63359e-18	2.87945e-15	0.000238961	0.12126	0.878502	cDC2	chr17	chr17_74703694_T_C	chr17_74699072_C_T	White blood cell count
ENSG00000288807	615	0.000386292	0.00188746	0.00760424	0.0362012	0.953921	cDC2	chr17	chr17_83136753_C_G	chr17_83136753_C_G	White blood cell count
ENSG00000175489	567	2.68451e-12	8.81521e-07	8.09946e-09	0.0016613	0.998338	cDC2	chr19	chr19_18402784_T_C	chr19_18402784_C_T	White blood cell count
ENSG00000063322	551	1.92319e-06	3.49682e-05	0.00369986	0.0663423	0.929921	cDC2	chr19	chr19_39450011_C_T	chr19_39451929_C_T	White blood cell count
ENSG00000289115	183	3.00467e-09	1.08146e-06	0.000543985	0.194991	0.804464	cDC2	chr19	chr19_42174118_G_A	chr19_42172764_A_G	White blood cell count
ENSG00000063180	755	0.000228017	0.00029772	0.0169571	0.0211793	0.961338	cDC2	chr19	chr19_48624233_C_T	chr19_48659244_A_G	White blood cell count
ENSG00000231208	859	9.93943e-08	8.34623e-08	0.0655795	0.0541875	0.880233	cDC2	chr20	chr20_63717555_A_G	chr20_63716975_C_T	White blood cell count
ENSG00000281903	821	0.000111813	1.58522e-05	0.128373	0.0173459	0.854153	cDC2	chr21	chr21_15012619_A_G	chr21_15012619_A_G	White blood cell count
ENSG00000099968	1216	1.60821e-13	4.76953e-08	6.90403e-08	0.019495	0.980505	cDC2	chr22	chr22_17661549_A_C	chr22_17661549_A_C	White blood cell count
ENSG00000130775	479	3.07907e-24	0.000335875	9.27031e-22	0.100224	0.89944	dnT	chr1	chr1_27890112_G_A	chr1_27879739_C_T	White blood cell count
ENSG00000117748	499	5.60405e-09	0.000236971	1.61726e-06	0.0674548	0.932307	dnT	chr1	chr1_27912369_T_C	chr1_27879739_C_T	White blood cell count
ENSG00000085491	798	1.86167e-08	0.000193073	3.64861e-07	0.00278693	0.99702	dnT	chr1	chr1_108199501_C_G	chr1_108194964_C_T	White blood cell count
ENSG00000082898	658	3.93261e-13	1.00904e-12	0.0552988	0.141084	0.803617	dnT	chr2	chr2_61563154_C_G	chr2_61563154_C_G	White blood cell count
ENSG00000075884	2147	1.03532e-16	4.60205e-16	0.00111336	0.00447711	0.99441	dnT	chr2	chr2_143118156_T_C	chr2_143118156_C_T	White blood cell count
ENSG00000113504	1062	9.22678e-43	0.000199199	1.94522e-41	0.00320297	0.996598	dnT	chr5	chr5_1104823_C_T	chr5_1104823_C_T	White blood cell count
ENSG00000196747	472	7.98932e-67	4.25516e-66	0.0185008	0.0976526	0.883847	dnT	chr6	chr6_27898124_A_T	chr6_27898124_A_T	White blood cell count
ENSG00000198945	1112	1.03472e-15	0.000335802	5.38843e-13	0.174047	0.825617	dnT	chr6	chr6_130053316_T_A	chr6_130093979_C_T	White blood cell count
ENSG00000272831	701	8.1278e-08	7.90715e-07	0.0170536	0.165089	0.817857	dnT	chr7	chr7_66655965_T_C	chr7_66655965_C_T	White blood cell count
ENSG00000107099	2189	2.64181e-42	6.5994e-09	4.05135e-36	0.00945731	0.990543	dnT	chr9	chr9_279970_G_C	chr9_288414_C_G	White blood cell count
ENSG00000254635	554	1.12636e-29	1.6819e-29	0.0620252	0.0917706	0.846204	dnT	chr10	chr10_28491444_T_C	chr10_28491364_C_T	White blood cell count
ENSG00000052749	812	2.20932e-45	9.27914e-45	0.0106844	0.0439291	0.945387	dnT	chr10	chr10_97324669_C_T	chr10_97334679_A_G	White blood cell count
ENSG00000251661	1078	2.76937e-46	2.53302e-46	0.0623542	0.0561509	0.881495	dnT	chr11	chr11_308314_T_C	chr11_308314_C_T	White blood cell count
ENSG00000149311	714	1.21882e-18	6.67716e-10	6.86313e-11	0.0366355	0.963365	dnT	chr11	chr11_108426681_T_C	chr11_108466180_A_C	White blood cell count
ENSG00000178878	953	1.30313e-21	8.18455e-08	1.38659e-16	0.00771645	0.992283	dnT	chr12	chr12_12726320_T_G	chr12_12725415_C_G	White blood cell count
ENSG00000103671	488	2.1535e-11	1.33999e-11	0.0497628	0.0300442	0.920193	dnT	chr15	chr15_64379803_G_A	chr15_64379803_A_G	White blood cell count
ENSG00000173517	893	1.31616e-14	2.40772e-05	1.04558e-11	0.0182839	0.981692	dnT	chr15	chr15_77419377_G_A	chr15_77021230_A_G	White blood cell count
ENSG00000198064	181	1.09719e-05	0.000986713	0.000782867	0.0694754	0.928744	dnT	chr16	chr16_30313173_C_T	chr16_30147786_A_G	White blood cell count
ENSG00000141503	830	5.68497e-10	1.85637e-06	4.16936e-05	0.135282	0.864675	dnT	chr17	chr17_4835663_C_T	chr17_4838817_A_G	White blood cell count
ENSG00000072818	530	2.43988e-08	5.84354e-08	0.00237681	0.00469957	0.992924	dnT	chr17	chr17_7330793_C_G	chr17_7330793_C_G	White blood cell count
ENSG00000178971	710	1.48696e-10	1.56344e-06	4.4816e-06	0.0461671	0.953827	dnT	chr17	chr17_8233498_A_G	chr17_8311109_A_G	White blood cell count
ENSG00000198231	622	3.43479e-06	0.00168505	0.000314616	0.1535	0.844496	dnT	chr17	chr17_63866509_C_T	chr17_63866509_C_T	White blood cell count
ENSG00000064666	1156	5.75997e-18	1.66523e-13	6.30101e-07	0.0172337	0.982766	dnT	chr19	chr19_1026478_G_T	chr19_1026478_G_T	White blood cell count
ENSG00000105072	495	1.72184e-35	1.11475e-35	0.0311552	0.0192208	0.949624	dnT	chr19	chr19_16417023_T_C	chr19_16414580_C_T	White blood cell count
ENSG00000105193	543	1.45653e-09	2.98253e-05	2.81038e-06	0.0566049	0.943362	dnT	chr19	chr19_39455516_T_C	chr19_39451929_C_T	White blood cell count
ENSG00000130775	479	5.07095e-128	0.000184969	1.52674e-125	0.0547447	0.94507	gdT	chr1	chr1_27885139_T_C	chr1_27879739_C_T	White blood cell count
ENSG00000117748	499	7.82053e-31	0.000190013	2.25692e-28	0.0538896	0.94592	gdT	chr1	chr1_27889680_C_A	chr1_27879739_C_T	White blood cell count
ENSG00000122224	707	1.34361e-15	0.000107545	2.73949e-13	0.0209485	0.978944	gdT	chr1	chr1_160828419_T_C	chr1_160828419_C_T	White blood cell count
ENSG00000143771	437	8.42553e-18	2.68612e-12	3.46811e-07	0.109676	0.890324	gdT	chr1	chr1_224443698_G_T	chr1_224449679_A_G	White blood cell count
ENSG00000179818	651	6.3509e-14	2.12602e-05	4.17165e-10	0.138789	0.86119	gdT	chr2	chr2_70110780_G_A	chr2_70175048_A_T	White blood cell count
ENSG00000071054	948	1.44676e-05	1.77102e-05	0.0255287	0.0303063	0.944133	gdT	chr2	chr2_101740185_G_A	chr2_101740185_A_G	White blood cell count
ENSG00000115232	791	8.6209e-33	2.11324e-32	0.035874	0.0870607	0.877065	gdT	chr2	chr2_181451158_G_T	chr2_181451158_G_T	White blood cell count
ENSG00000184182	1038	3.83348e-06	0.000331859	0.000440412	0.0371638	0.96206	gdT	chr2	chr2_237988279_C_T	chr2_237988279_C_T	White blood cell count
ENSG00000004534	587	5.96328e-15	2.40649e-11	2.83508e-05	0.113524	0.886448	gdT	chr3	chr3_49904003_G_A	chr3_49904003_A_G	White blood cell count
ENSG00000239213	537	1.57177e-10	2.67654e-07	0.00010149	0.171997	0.827901	gdT	chr3	chr3_136885198_T_C	chr3_136950237_C_T	White blood cell count
ENSG00000158092	714	2.25573e-09	2.93361e-07	0.00145652	0.188613	0.80993	gdT	chr3	chr3_136882204_T_A	chr3_136950237_C_T	White blood cell count
ENSG00000132405	1116	1.80197e-10	1.909e-05	1.03328e-06	0.108574	0.891406	gdT	chr4	chr4_6917934_G_A	chr4_7015685_C_T	White blood cell count
ENSG00000163297	1255	2.76765e-15	3.35443e-05	9.04566e-12	0.108744	0.891223	gdT	chr4	chr4_80041381_A_T	chr4_79984586_C_T	White blood cell count
ENSG00000113504	1062	6.28406e-148	0.000199199	1.32482e-146	0.00320296	0.996598	gdT	chr5	chr5_1104823_C_T	chr5_1104823_C_T	White blood cell count
ENSG00000183474	130	5.5314e-06	0.000207776	0.000809466	0.0294365	0.969541	gdT	chr5	chr5_69465607_A_C	chr5_69465607_A_C	White blood cell count
ENSG00000197375	667	1.30247e-60	5.41957e-37	1.53627e-26	0.0053978	0.994602	gdT	chr5	chr5_132369766_C_G	chr5_132369766_C_G	White blood cell count
ENSG00000131507	885	5.87426e-20	3.07256e-18	0.00251415	0.130637	0.866849	gdT	chr5	chr5_142127050_T_G	chr5_142131189_A_G	White blood cell count
ENSG00000169252	652	3.11673e-11	1.1259e-10	0.0069326	0.0240747	0.968993	gdT	chr5	chr5_148820990_G_A	chr5_148820990_A_G	White blood cell count
ENSG00000269293	881	5.16621e-74	1.13099e-70	1.79787e-05	0.0383976	0.961584	gdT	chr6	chr6_28223510_G_T	chr6_28183100_C_T	White blood cell count
ENSG00000137312	1341	4.3536e-133	9.77874e-125	6.89775e-10	0.154086	0.845914	gdT	chr6	chr6_30835749_A_G	chr6_30835749_A_G	White blood cell count
ENSG00000213722	536	3.14172e-148	1.00801e-144	2.87991e-05	0.0914923	0.908479	gdT	chr6	chr6_31628361_A_G	chr6_31628361_A_G	White blood cell count
ENSG00000213719	563	2.50903e-145	9.19007e-145	0.0140303	0.0504547	0.935515	gdT	chr6	chr6_31657087_A_G	chr6_31657087_A_G	White blood cell count
ENSG00000112182	1441	5.12944e-13	3.19596e-11	0.00100748	0.06211	0.936883	gdT	chr6	chr6_90236760_T_C	chr6_90246690_A_G	White blood cell count
ENSG00000198945	1112	3.29922e-29	0.000254707	1.71811e-26	0.131774	0.867972	gdT	chr6	chr6_130053316_T_A	chr6_130093979_C_T	White blood cell count
ENSG00000228010	694	6.58109e-11	2.17871e-08	0.000134864	0.0436915	0.956174	gdT	chr7	chr7_6707636_C_T	chr7_6652974_C_T	White blood cell count
ENSG00000179406	825	1.88706e-07	1.24131e-06	0.0202695	0.132486	0.847243	gdT	chr7	chr7_66540984_A_G	chr7_66540984_A_G	White blood cell count
ENSG00000272831	701	2.66696e-17	7.95288e-07	5.59577e-12	0.166032	0.833967	gdT	chr7	chr7_66655965_T_C	chr7_66655965_C_T	White blood cell count
ENSG00000155096	707	8.30279e-11	4.60794e-09	0.00214203	0.118	0.879858	gdT	chr8	chr8_102862333_T_C	chr8_102870000_C_G	White blood cell count
ENSG00000253320	995	6.46012e-11	2.36518e-09	0.00166664	0.0600808	0.938253	gdT	chr8	chr8_102871088_G_A	chr8_102870000_C_G	White blood cell count
ENSG00000249859	1996	1.45518e-09	9.89539e-08	0.00196739	0.133273	0.864759	gdT	chr8	chr8_127994961_A_G	chr8_128002451_C_T	White blood cell count
ENSG00000104518	743	0.000270728	0.00195002	0.0146936	0.104958	0.878127	gdT	chr8	chr8_143554102_G_A	chr8_143519726_G_T	White blood cell count
ENSG00000107099	2189	1.68733e-77	5.03379e-08	2.58761e-71	0.0765774	0.923423	gdT	chr9	chr9_276053_G_T	chr9_288414_C_G	White blood cell count
ENSG00000198467	461	6.17691e-13	2.34694e-05	7.93027e-10	0.0291606	0.970816	gdT	chr9	chr9_35686379_G_A	chr9_35686379_A_G	White blood cell count
ENSG00000148384	839	9.86694e-11	1.09721e-10	0.0900348	0.099309	0.810656	gdT	chr9	chr9_136422292_C_T	chr9_136433406_A_G	White blood cell count
ENSG00000148572	632	3.45686e-29	1.29261e-29	0.0652885	0.0235019	0.91121	gdT	chr10	chr10_63252990_C_T	chr10_63254175_A_G	White blood cell count
ENSG00000107738	802	2.41082e-15	9.66404e-11	4.24872e-08	0.000703848	0.999296	gdT	chr10	chr10_71749034_T_C	chr10_71749034_C_T	White blood cell count
ENSG00000107798	1285	1.35285e-06	2.43944e-05	0.00272466	0.0481816	0.949068	gdT	chr10	chr10_89247603_T_G	chr10_89247603_G_T	White blood cell count
ENSG00000119969	542	1.98121e-47	5.04719e-09	2.42408e-40	0.060815	0.939185	gdT	chr10	chr10_94586207_A_G	chr10_94450643_C_G	White blood cell count
ENSG00000176171	675	0.00246532	0.00237725	0.0751748	0.071641	0.848342	gdT	chr10	chr10_131965148_A_C	chr10_131923132_A_G	White blood cell count
ENSG00000109919	354	1.46261e-21	1.92333e-16	6.84726e-07	0.0891304	0.910869	gdT	chr11	chr11_47594246_G_C	chr11_47678331_C_T	White blood cell count
ENSG00000149485	492	1.22658e-25	3.05594e-09	1.02792e-18	0.0246346	0.975365	gdT	chr11	chr11_61803910_G_A	chr11_61803910_A_G	White blood cell count
ENSG00000175334	467	4.03947e-07	6.6554e-05	0.000459744	0.0748225	0.924651	gdT	chr11	chr11_65937961_C_T	chr11_65937961_C_T	White blood cell count
ENSG00000196914	793	7.1373e-08	1.71041e-06	0.00500694	0.119113	0.875879	gdT	chr11	chr11_120336696_A_G	chr11_120327384_A_G	White blood cell count
ENSG00000256658	561	6.53406e-07	1.25149e-07	0.0695253	0.0123983	0.918076	gdT	chr12	chr12_12725049_A_G	chr12_12725415_C_G	White blood cell count
ENSG00000119242	612	2.0796e-08	3.41668e-08	0.0531353	0.0864382	0.860426	gdT	chr12	chr12_123936906_T_C	chr12_123936906_C_T	White blood cell count
ENSG00000102796	499	6.52941e-05	1.80985e-05	0.12824	0.0347093	0.836967	gdT	chr13	chr13_51769868_G_A	chr13_51769868_A_G	White blood cell count
ENSG00000118922	1919	1.72014e-19	0.000375113	5.8549e-18	0.0121768	0.987448	gdT	chr13	chr13_74125547_T_C	chr13_74119264_A_G	White blood cell count
ENSG00000075413	897	1.66586e-27	1.22213e-09	1.60938e-19	0.117186	0.882814	gdT	chr14	chr14_103411811_G_T	chr14_103525141_A_T	White blood cell count
ENSG00000126215	518	4.34742e-06	0.000192161	0.00252638	0.110783	0.886495	gdT	chr14	chr14_103626452_G_A	chr14_103616705_C_G	White blood cell count
ENSG00000183828	602	3.88701e-10	5.28287e-05	2.66073e-07	0.0351975	0.964749	gdT	chr14	chr14_105178084_G_A	chr14_105179842_A_G	White blood cell count
ENSG00000092439	1128	6.80556e-14	1.24362e-13	0.00198338	0.00262894	0.995388	gdT	chr15	chr15_50777856_T_C	chr15_50777856_C_T	White blood cell count
ENSG00000081014	719	7.75687e-14	5.35733e-13	0.020679	0.141984	0.837337	gdT	chr15	chr15_50876739_A_C	chr15_50809409_C_T	White blood cell count
ENSG00000198064	181	1.02508e-36	0.00120363	7.31419e-35	0.0849682	0.913828	gdT	chr16	chr16_30327682_T_C	chr16_30147786_A_G	White blood cell count
ENSG00000103335	1385	1.53942e-06	0.0004096	0.000117613	0.030477	0.968994	gdT	chr16	chr16_88781115_T_C	chr16_88774156_C_T	White blood cell count
ENSG00000185324	1046	1.61406e-14	9.26587e-05	8.70755e-12	0.0490367	0.950871	gdT	chr16	chr16_89641859_C_T	chr16_89795747_C_G	White blood cell count
ENSG00000141503	830	2.95056e-45	2.5972e-06	2.16394e-40	0.189669	0.810329	gdT	chr17	chr17_4835663_C_T	chr17_4838817_A_G	White blood cell count
ENSG00000072818	530	7.36276e-08	7.50904e-08	0.00717244	0.00632844	0.986499	gdT	chr17	chr17_7330793_C_G	chr17_7330793_C_G	White blood cell count
ENSG00000011295	498	1.38402e-10	1.50052e-10	0.0662044	0.0709142	0.862881	gdT	chr17	chr17_15996557_C_T	chr17_16001876_A_G	White blood cell count
ENSG00000166582	496	1.99164e-14	6.0247e-13	0.00603444	0.18173	0.812236	gdT	chr17	chr17_16265470_C_T	chr17_16265470_C_T	White blood cell count
ENSG00000276234	585	9.6755e-13	7.3387e-05	6.23308e-10	0.0463233	0.953603	gdT	chr17	chr17_37490169_T_C	chr17_37491071_A_C	White blood cell count
ENSG00000276023	488	1.21189e-07	7.97569e-05	7.80556e-05	0.0504207	0.949421	gdT	chr17	chr17_37473104_T_C	chr17_37491071_A_C	White blood cell count
ENSG00000159314	495	2.00918e-05	3.72633e-05	0.0689777	0.127126	0.803839	gdT	chr17	chr17_45417869_C_G	chr17_45417869_C_G	White blood cell count
ENSG00000064666	1156	1.64505e-22	1.40665e-12	1.79957e-11	0.153031	0.846969	gdT	chr19	chr19_1026478_G_T	chr19_1026478_G_T	White blood cell count
ENSG00000289115	183	5.14508e-16	2.37545e-07	9.31499e-11	0.0420488	0.957951	gdT	chr19	chr19_42166375_T_C	chr19_42172764_A_G	White blood cell count
ENSG00000203896	872	1.4921e-08	7.23356e-08	0.0114918	0.0547771	0.933731	gdT	chr20	chr20_63717555_A_G	chr20_63716975_C_T	White blood cell count
ENSG00000142599	1397	7.93912e-12	4.11334e-08	3.54063e-05	0.182976	0.816988	HSPC	chr1	chr1_8853597_A_G	chr1_8740721_C_T	White blood cell count
ENSG00000074800	582	1.95615e-39	6.51549e-08	6.49849e-34	0.0206656	0.979334	HSPC	chr1	chr1_8858254_T_C	chr1_8850051_A_G	White blood cell count
ENSG00000113504	1062	4.28547e-07	0.000743242	9.03475e-06	0.0146847	0.984563	HSPC	chr5	chr5_1109199_G_C	chr5_1104823_C_T	White blood cell count
ENSG00000204421	551	1.17472e-145	4.20555e-145	0.0107682	0.0375992	0.951633	HSPC	chr6	chr6_31628361_A_G	chr6_31628361_A_G	White blood cell count
ENSG00000124614	499	1.25445e-24	2.43635e-05	2.62905e-22	0.00411018	0.995865	HSPC	chr6	chr6_34414160_A_G	chr6_34372016_A_C	White blood cell count
ENSG00000135535	765	1.85418e-41	7.06155e-10	3.20835e-33	0.121309	0.878691	HSPC	chr6	chr6_109280682_C_T	chr6_109281240_A_G	White blood cell count
ENSG00000272831	701	4.45346e-10	8.01432e-07	9.34418e-05	0.167323	0.832583	HSPC	chr7	chr7_66762801_C_T	chr7_66655965_C_T	White blood cell count
ENSG00000287576	741	0.000654602	0.000783146	0.0355269	0.0415818	0.921454	HSPC	chr8	chr8_143519726_T_G	chr8_143519726_G_T	White blood cell count
ENSG00000107099	2189	7.07458e-24	6.1333e-09	1.08492e-17	0.00874204	0.991258	HSPC	chr9	chr9_281845_A_G	chr9_288414_C_G	White blood cell count
ENSG00000160447	373	6.8775e-07	4.35199e-07	0.00858399	0.00444486	0.98697	HSPC	chr9	chr9_128704210_G_T	chr9_128703202_C_G	White blood cell count
ENSG00000178878	953	2.74944e-10	7.85757e-08	2.92553e-05	0.0073682	0.992602	HSPC	chr12	chr12_12725049_A_G	chr12_12725415_C_G	White blood cell count
ENSG00000075413	897	1.05041e-10	1.82124e-09	0.010148	0.175134	0.814718	HSPC	chr14	chr14_103384096_C_T	chr14_103525141_A_T	White blood cell count
ENSG00000198064	181	1.18562e-05	0.00124904	0.000845965	0.088212	0.909681	HSPC	chr16	chr16_30313173_C_T	chr16_30147786_A_G	White blood cell count
ENSG00000072818	530	1.44832e-11	6.66062e-08	1.41088e-06	0.00549394	0.994505	HSPC	chr17	chr17_7337072_C_T	chr17_7330793_C_G	White blood cell count
ENSG00000198231	622	4.72368e-07	0.00183145	4.32674e-05	0.166924	0.831201	HSPC	chr17	chr17_63814874_G_A	chr17_63866509_C_T	White blood cell count
ENSG00000064666	1156	5.57885e-14	4.94899e-13	0.00610288	0.0531979	0.940699	HSPC	chr19	chr19_1026478_G_T	chr19_1026478_G_T	White blood cell count
ENSG00000244165	619	0.0019301	0.000560571	0.028465	0.00730552	0.961739	HSPC	chr19	chr19_10213661_G_A	chr19_10213661_A_G	White blood cell count
ENSG00000130775	479	2.50971e-14	0.000208209	7.55612e-12	0.0617487	0.938043	ILC	chr1	chr1_27903170_C_T	chr1_27879739_C_T	White blood cell count
ENSG00000113504	1062	1.26027e-15	0.000204467	2.65694e-14	0.00331414	0.996481	ILC	chr5	chr5_1104823_C_T	chr5_1104823_C_T	White blood cell count
ENSG00000124614	499	2.40957e-12	0.000440237	5.04992e-10	0.0913554	0.908204	ILC	chr6	chr6_34405027_A_G	chr6_34372016_A_C	White blood cell count
ENSG00000119969	542	4.80642e-09	7.41795e-09	0.0588083	0.0899101	0.851282	ILC	chr10	chr10_94586207_A_G	chr10_94450643_C_G	White blood cell count
ENSG00000134824	621	2.04967e-09	4.09999e-09	0.017177	0.03341	0.949413	ILC	chr11	chr11_61803910_G_A	chr11_61803910_A_G	White blood cell count
ENSG00000075413	897	6.91647e-11	1.60634e-09	0.00668196	0.154349	0.838969	ILC	chr14	chr14_103525141_T_A	chr14_103525141_A_T	White blood cell count
ENSG00000183828	602	2.64377e-07	4.45248e-05	0.000180971	0.0295078	0.970266	ILC	chr14	chr14_105179842_G_A	chr14_105179842_A_G	White blood cell count
ENSG00000130775	479	9.27112e-124	0.000185991	2.79131e-121	0.0550527	0.944761	MAIT	chr1	chr1_27886464_C_T	chr1_27879739_C_T	White blood cell count
ENSG00000117748	499	6.2772e-29	0.000188965	1.81153e-26	0.053587	0.946224	MAIT	chr1	chr1_27913298_G_A	chr1_27879739_C_T	White blood cell count
ENSG00000085491	798	3.33898e-18	0.000182781	6.54394e-17	0.00258501	0.997232	MAIT	chr1	chr1_108199501_C_G	chr1_108194964_C_T	White blood cell count
ENSG00000134256	666	7.15975e-09	0.00227157	5.26899e-07	0.166338	0.83139	MAIT	chr1	chr1_117001709_A_C	chr1_117001709_A_C	White blood cell count
ENSG00000122224	707	2.32138e-25	0.000244495	4.73308e-23	0.0488994	0.950856	MAIT	chr1	chr1_160824707_C_T	chr1_160828419_C_T	White blood cell count
ENSG00000212978	419	3.89014e-13	1.05881e-09	6.80874e-06	0.0175495	0.982444	MAIT	chr2	chr2_61179426_G_C	chr2_61188357_A_G	White blood cell count
ENSG00000179818	651	5.62166e-08	2.09438e-05	0.000369265	0.136709	0.862901	MAIT	chr2	chr2_70094527_C_T	chr2_70175048_A_T	White blood cell count
ENSG00000163508	728	2.29206e-11	3.92586e-09	0.000275235	0.0461888	0.953536	MAIT	chr3	chr3_27716784_G_T	chr3_27715527_G_T	White blood cell count
ENSG00000239213	537	7.05791e-12	2.52887e-07	4.5573e-06	0.162452	0.837543	MAIT	chr3	chr3_136950237_C_T	chr3_136950237_C_T	White blood cell count
ENSG00000084093	1171	2.30638e-12	1.71405e-12	0.054099	0.0392985	0.906602	MAIT	chr4	chr4_56903658_T_C	chr4_56903658_C_T	White blood cell count
ENSG00000163297	1255	1.10837e-28	2.4804e-05	3.62254e-25	0.0801484	0.919827	MAIT	chr4	chr4_79966815_A_G	chr4_79984586_C_T	White blood cell count
ENSG00000113504	1062	7.45692e-162	0.000199199	1.57209e-160	0.00320296	0.996598	MAIT	chr5	chr5_1104823_C_T	chr5_1104823_C_T	White blood cell count
ENSG00000197375	667	1.9081e-48	7.18109e-37	2.25061e-14	0.0074776	0.992522	MAIT	chr5	chr5_132341354_G_T	chr5_132369766_C_G	White blood cell count
ENSG00000131507	885	1.14133e-20	2.12088e-18	0.000488482	0.089863	0.909649	MAIT	chr5	chr5_142131189_A_G	chr5_142131189_A_G	White blood cell count
ENSG00000169252	652	3.05676e-12	1.45899e-10	0.00067992	0.0314847	0.967835	MAIT	chr5	chr5_148820990_G_A	chr5_148820990_A_G	White blood cell count
ENSG00000269293	881	8.39241e-74	3.61506e-70	2.92061e-05	0.124931	0.875039	MAIT	chr6	chr6_28223510_G_T	chr6_28183100_C_T	White blood cell count
ENSG00000204564	740	1.53195e-115	6.62275e-116	0.0530678	0.0220168	0.924915	MAIT	chr6	chr6_30547266_T_C	chr6_30547266_C_T	White blood cell count
ENSG00000213722	536	1.4636e-145	7.00665e-145	0.0134163	0.0633043	0.923279	MAIT	chr6	chr6_31628361_A_G	chr6_31628361_A_G	White blood cell count
ENSG00000023892	594	1.47008e-14	1.0625e-11	0.000254518	0.183136	0.81661	MAIT	chr6	chr6_35298454_G_C	chr6_35298454_C_G	White blood cell count
ENSG00000112182	1441	8.30288e-13	2.23886e-11	0.00163077	0.0432987	0.95507	MAIT	chr6	chr6_90263440_C_A	chr6_90246690_A_G	White blood cell count
ENSG00000198945	1112	8.54637e-17	0.000241672	4.45063e-14	0.124979	0.874779	MAIT	chr6	chr6_130053316_T_A	chr6_130093979_C_T	White blood cell count
ENSG00000179406	825	7.44935e-13	1.3336e-06	8.0016e-08	0.142389	0.85761	MAIT	chr7	chr7_66540984_A_G	chr7_66540984_A_G	White blood cell count
ENSG00000272831	701	9.87105e-15	7.97595e-07	2.07113e-09	0.166517	0.833483	MAIT	chr7	chr7_66830052_C_T	chr7_66655965_C_T	White blood cell count
ENSG00000155096	707	1.59645e-11	3.65434e-09	0.000411866	0.0933719	0.906216	MAIT	chr8	chr8_102835367_T_C	chr8_102870000_C_G	White blood cell count
ENSG00000253320	995	1.68225e-10	6.5481e-09	0.00434002	0.168106	0.827553	MAIT	chr8	chr8_102871088_G_A	chr8_102870000_C_G	White blood cell count
ENSG00000249859	1996	9.66224e-21	8.63223e-08	1.30633e-14	0.116184	0.883816	MAIT	chr8	chr8_127992729_G_A	chr8_128002451_C_T	White blood cell count
ENSG00000107099	2189	1.12478e-74	3.16861e-08	1.72491e-68	0.0479547	0.952045	MAIT	chr9	chr9_277776_C_T	chr9_288414_C_G	White blood cell count
ENSG00000235880	1137	4.87063e-11	7.5245e-09	0.000111562	0.0162513	0.983637	MAIT	chr9	chr9_281845_A_G	chr9_288414_C_G	White blood cell count
ENSG00000198467	461	2.5445e-21	2.08366e-05	3.26678e-18	0.025777	0.974202	MAIT	chr9	chr9_35687559_G_C	chr9_35686379_A_G	White blood cell count
ENSG00000107331	680	6.21578e-11	0.00254307	3.33742e-09	0.135683	0.861774	MAIT	chr9	chr9_137039655_G_A	chr9_136973274_A_T	White blood cell count
ENSG00000107738	802	2.15484e-10	1.07962e-10	0.00379759	0.00090738	0.995295	MAIT	chr10	chr10_71749034_T_C	chr10_71749034_C_T	White blood cell count
ENSG00000156650	787	5.37843e-12	1.0531e-05	1.79531e-08	0.0341867	0.965803	MAIT	chr10	chr10_74743369_C_T	chr10_74726708_C_T	White blood cell count
ENSG00000119969	542	1.12976e-55	6.5047e-09	1.3823e-48	0.0786661	0.921334	MAIT	chr10	chr10_94586207_A_G	chr10_94450643_C_G	White blood cell count
ENSG00000165879	712	1.34741e-44	1.24859e-44	0.0808768	0.0741001	0.845023	MAIT	chr10	chr10_97324669_C_T	chr10_97334679_A_G	White blood cell count
ENSG00000109919	354	3.02605e-17	8.5995e-17	0.0141665	0.0393123	0.946521	MAIT	chr11	chr11_47581177_C_T	chr11_47678331_C_T	White blood cell count
ENSG00000134825	480	3.04324e-12	7.20817e-09	2.55035e-05	0.0594667	0.940508	MAIT	chr11	chr11_61803910_G_A	chr11_61803910_A_G	White blood cell count
ENSG00000149485	492	4.78318e-26	4.97479e-09	4.00848e-19	0.0407313	0.959269	MAIT	chr11	chr11_61803910_G_A	chr11_61803910_A_G	White blood cell count
ENSG00000175550	475	1.2088e-06	9.1322e-05	0.00163808	0.122878	0.875391	MAIT	chr11	chr11_65944046_A_C	chr11_65937961_C_T	White blood cell count
ENSG00000175334	467	0.000124167	5.20846e-05	0.141318	0.058479	0.800026	MAIT	chr11	chr11_65937961_C_T	chr11_65937961_C_T	White blood cell count
ENSG00000196914	793	5.78685e-10	1.47513e-06	4.05957e-05	0.102586	0.897372	MAIT	chr11	chr11_120342651_A_T	chr11_120327384_A_G	White blood cell count
ENSG00000256658	561	2.39323e-09	9.30256e-08	0.00025465	0.0089075	0.990838	MAIT	chr12	chr12_12725049_A_G	chr12_12725415_C_G	White blood cell count
ENSG00000139620	611	7.63693e-14	1.10807e-05	8.82277e-10	0.12714	0.872849	MAIT	chr12	chr12_48737568_C_A	chr12_48737568_A_C	White blood cell count
ENSG00000139725	584	8.1247e-11	2.05629e-10	0.0120324	0.0294946	0.958473	MAIT	chr12	chr12_121774117_G_A	chr12_121774117_A_G	White blood cell count
ENSG00000119242	612	8.61219e-13	1.80004e-08	2.20047e-06	0.0450373	0.95496	MAIT	chr12	chr12_123936906_T_C	chr12_123936906_C_T	White blood cell count
ENSG00000118922	1919	1.08669e-08	0.000351665	3.69879e-07	0.0113782	0.98827	MAIT	chr13	chr13_74119264_G_A	chr13_74119264_A_G	White blood cell count
ENSG00000075413	897	7.90859e-26	1.2481e-09	7.64045e-18	0.119698	0.880302	MAIT	chr14	chr14_103411811_G_T	chr14_103525141_A_T	White blood cell count
ENSG00000092439	1128	4.58924e-13	1.69506e-13	0.0133746	0.00395734	0.982668	MAIT	chr15	chr15_50777856_T_C	chr15_50777856_C_T	White blood cell count
ENSG00000261505	805	6.82738e-10	2.28999e-07	8.42542e-05	0.0272874	0.972628	MAIT	chr16	chr16_1310090_C_T	chr16_1310090_C_T	White blood cell count
ENSG00000198064	181	2.25202e-30	0.00144702	1.60687e-28	0.102352	0.896201	MAIT	chr16	chr16_30327682_T_C	chr16_30147786_A_G	White blood cell count
ENSG00000185324	1046	1.67883e-15	0.000102348	9.05696e-13	0.0542689	0.945629	MAIT	chr16	chr16_89641859_C_T	chr16_89795747_C_G	White blood cell count
ENSG00000141503	830	1.03622e-70	2.59341e-06	7.59962e-66	0.18939	0.810607	MAIT	chr17	chr17_4835663_C_T	chr17_4838817_A_G	White blood cell count
ENSG00000011295	498	9.29331e-11	2.3768e-10	0.0444544	0.112851	0.842694	MAIT	chr17	chr17_16127586_T_C	chr17_16001876_A_G	White blood cell count
ENSG00000276234	585	1.44595e-17	8.64339e-05	9.31497e-15	0.0547366	0.945177	MAIT	chr17	chr17_37514833_A_G	chr17_37491071_A_C	White blood cell count
ENSG00000276023	488	1.99498e-08	8.02596e-05	1.28494e-05	0.0507447	0.949162	MAIT	chr17	chr17_37498286_A_G	chr17_37491071_A_C	White blood cell count
ENSG00000198231	622	2.05357e-29	0.00208285	1.88101e-27	0.189975	0.807943	MAIT	chr17	chr17_63816038_G_A	chr17_63866509_C_T	White blood cell count
ENSG00000289115	183	6.32261e-15	5.568e-07	1.14469e-09	0.0999065	0.900093	MAIT	chr19	chr19_42166157_C_T	chr19_42172764_A_G	White blood cell count
ENSG00000203896	872	1.80223e-12	2.61969e-08	1.38803e-06	0.0191954	0.980803	MAIT	chr20	chr20_63717555_A_G	chr20_63716975_C_T	White blood cell count
ENSG00000100300	979	2.7459e-26	0.000294422	1.64871e-24	0.0166949	0.983011	MAIT	chr22	chr22_43166823_G_T	chr22_43157824_A_G	White blood cell count
ENSG00000074800	582	2.65653e-61	5.98449e-08	8.82517e-56	0.0188998	0.9811	NK	chr1	chr1_8858254_T_C	chr1_8850051_A_G	White blood cell count
ENSG00000162441	422	1.7076e-06	0.000651446	0.000172892	0.0650236	0.93415	NK	chr1	chr1_9928242_G_A	chr1_9928242_A_G	White blood cell count
ENSG00000130939	938	1.94282e-09	0.000337673	1.84471e-07	0.0310935	0.968569	NK	chr1	chr1_10032712_T_A	chr1_9941922_A_T	White blood cell count
ENSG00000130775	479	4.12853e-245	0.000188137	1.243e-242	0.0556993	0.944113	NK	chr1	chr1_27887472_G_C	chr1_27879739_C_T	White blood cell count
ENSG00000117748	499	2.02869e-80	0.000186031	5.85456e-78	0.0527394	0.947075	NK	chr1	chr1_27894619_C_G	chr1_27879739_C_T	White blood cell count
ENSG00000122224	707	5.37907e-14	0.000186262	1.09674e-11	0.0370143	0.962799	NK	chr1	chr1_160824795_T_C	chr1_160828419_C_T	White blood cell count
ENSG00000158882	594	2.15799e-06	3.55959e-06	0.0148806	0.023584	0.96153	NK	chr1	chr1_161198399_C_T	chr1_161212418_C_G	White blood cell count
ENSG00000143771	437	8.33528e-35	3.23136e-12	3.43096e-24	0.132141	0.867859	NK	chr1	chr1_224372234_C_T	chr1_224449679_A_G	White blood cell count
ENSG00000163050	786	0.000111905	0.000527431	0.00171518	0.00709348	0.990552	NK	chr1	chr1_227018337_T_C	chr1_227018337_C_T	White blood cell count
ENSG00000212978	419	8.59444e-43	4.6781e-09	1.50425e-35	0.0809597	0.91904	NK	chr2	chr2_61161255_T_C	chr2_61188357_A_G	White blood cell count
ENSG00000143995	1037	0.000772112	0.000245783	0.0954546	0.0295117	0.874016	NK	chr2	chr2_66433271_G_T	chr2_66433271_G_T	White blood cell count
ENSG00000179818	651	3.74058e-48	1.58556e-05	2.45704e-44	0.103252	0.896732	NK	chr2	chr2_70094527_C_T	chr2_70175048_A_T	White blood cell count
ENSG00000071054	948	2.91258e-09	6.83548e-06	5.13938e-06	0.0110726	0.988915	NK	chr2	chr2_101740185_G_A	chr2_101740185_A_G	White blood cell count
ENSG00000075884	2147	1.382e-82	5.94753e-16	1.48616e-69	0.00592417	0.994076	NK	chr2	chr2_143129250_G_A	chr2_143118156_C_T	White blood cell count
ENSG00000136536	978	1.28729e-27	1.69124e-18	7.73037e-11	0.100662	0.899338	NK	chr2	chr2_159635927_C_A	chr2_159749349_G_T	White blood cell count
ENSG00000132330	890	6.92721e-13	0.00042442	7.4067e-11	0.0444247	0.955151	NK	chr2	chr2_237968767_A_C	chr2_237988279_C_T	White blood cell count
ENSG00000228956	2094	2.14155e-20	4.41415e-06	8.20882e-16	0.168712	0.831283	NK	chr3	chr3_18718570_C_T	chr3_18718570_C_T	White blood cell count
ENSG00000163508	728	3.97504e-14	4.88477e-10	4.77329e-07	0.00487058	0.995129	NK	chr3	chr3_27715527_G_T	chr3_27715527_G_T	White blood cell count
ENSG00000114439	1086	7.30948e-05	0.000518489	0.0232515	0.164166	0.811991	NK	chr3	chr3_107576818_C_T	chr3_107576818_C_T	White blood cell count
ENSG00000239213	537	1.19979e-25	2.29321e-07	7.74709e-20	0.14722	0.852779	NK	chr3	chr3_136873345_A_C	chr3_136950237_C_T	White blood cell count
ENSG00000158092	714	1.03512e-16	2.51243e-07	6.68378e-11	0.161389	0.838611	NK	chr3	chr3_136880006_T_C	chr3_136950237_C_T	White blood cell count
ENSG00000174564	664	4.71179e-08	2.35321e-07	0.0248692	0.123353	0.851778	NK	chr3	chr3_136864423_G_C	chr3_136950237_C_T	White blood cell count
ENSG00000144893	1630	2.59441e-07	0.000839011	4.60332e-05	0.148258	0.850856	NK	chr3	chr3_151252316_G_A	chr3_151314153_A_G	White blood cell count
ENSG00000163297	1255	2.83782e-39	3.27964e-05	9.27501e-36	0.106297	0.89367	NK	chr4	chr4_80041381_A_T	chr4_79984586_C_T	White blood cell count
ENSG00000113504	1062	3.19573e-254	0.000199199	6.73732e-253	0.00320296	0.996598	NK	chr5	chr5_1104823_C_T	chr5_1104823_C_T	White blood cell count
ENSG00000183474	130	1.4631e-29	0.00042648	2.1411e-27	0.0614731	0.9381	NK	chr5	chr5_69532976_T_A	chr5_69465607_A_C	White blood cell count
ENSG00000233006	716	1.38603e-119	4.3497e-37	1.63482e-85	0.00413462	0.995865	NK	chr5	chr5_132369766_C_G	chr5_132369766_C_G	White blood cell count
ENSG00000197375	667	8.41872e-207	5.02289e-37	9.92991e-173	0.00492944	0.995071	NK	chr5	chr5_132369766_C_G	chr5_132369766_C_G	White blood cell count
ENSG00000131507	885	2.41221e-27	2.64539e-18	1.03241e-10	0.112334	0.887666	NK	chr5	chr5_142131189_A_G	chr5_142131189_A_G	White blood cell count
ENSG00000169252	652	2.67288e-13	1.26015e-10	5.94532e-05	0.0270569	0.972884	NK	chr5	chr5_148820990_G_A	chr5_148820990_A_G	White blood cell count
ENSG00000204420	556	1.09401e-149	2.2771e-145	1.00284e-06	0.0198933	0.980106	NK	chr6	chr6_31628361_A_G	chr6_31628361_A_G	White blood cell count
ENSG00000213722	536	4.46739e-187	4.36284e-145	4.0951e-44	0.0390317	0.960968	NK	chr6	chr6_31628361_A_G	chr6_31628361_A_G	White blood cell count
ENSG00000213719	563	5.14179e-151	5.69814e-145	2.87525e-08	0.0308945	0.969105	NK	chr6	chr6_31657087_A_G	chr6_31657087_A_G	White blood cell count
ENSG00000204209	517	4.6222e-39	2.39162e-16	1.53482e-24	0.078493	0.921507	NK	chr6	chr6_33343465_A_G	chr6_33315989_C_T	White blood cell count
ENSG00000023892	594	2.04881e-12	2.45762e-12	0.0354715	0.0416264	0.922902	NK	chr6	chr6_35298454_G_C	chr6_35298454_C_G	White blood cell count
ENSG00000025156	665	1.8991e-18	7.36313e-11	1.51983e-09	0.0579845	0.942016	NK	chr6	chr6_122478396_G_A	chr6_122478396_A_G	White blood cell count
ENSG00000198945	1112	1.0737e-83	0.000311516	5.59141e-81	0.161387	0.838301	NK	chr6	chr6_130053316_T_A	chr6_130093979_C_T	White blood cell count
ENSG00000164691	887	2.16635e-11	3.56021e-11	0.0026819	0.00341357	0.993905	NK	chr6	chr6_159042573_C_G	chr6_159042573_C_G	White blood cell count
ENSG00000179406	825	8.11695e-34	1.36449e-06	8.71869e-29	0.145711	0.854288	NK	chr7	chr7_66497940_G_A	chr7_66540984_A_G	White blood cell count
ENSG00000291136	868	5.00498e-08	1.13686e-06	0.00745357	0.16848	0.824065	NK	chr7	chr7_66476461_G_A	chr7_66540984_A_G	White blood cell count
ENSG00000272831	701	8.15686e-45	7.96916e-07	1.71146e-39	0.166374	0.833625	NK	chr7	chr7_66655965_T_C	chr7_66655965_C_T	White blood cell count
ENSG00000126524	735	1.77739e-07	1.51229e-06	0.00729307	0.0611213	0.931584	NK	chr7	chr7_66981078_G_T	chr7_66905263_C_T	White blood cell count
ENSG00000231721	1572	1.07136e-16	6.7613e-15	0.00013121	0.00753241	0.992336	NK	chr7	chr7_131057307_A_G	chr7_131057307_A_G	White blood cell count
ENSG00000173281	914	1.16057e-33	6.52948e-05	3.29562e-30	0.1846	0.815334	NK	chr8	chr8_9037242_A_G	chr8_9071623_C_T	White blood cell count
ENSG00000254093	1066	2.81389e-08	2.38178e-06	0.00179773	0.15132	0.84688	NK	chr8	chr8_10776172_A_T	chr8_10938583_G_T	White blood cell count
ENSG00000254936	736	0.000138358	9.82113e-05	0.112322	0.0789214	0.80852	NK	chr8	chr8_11069382_C_A	chr8_11076189_A_T	White blood cell count
ENSG00000254087	1081	1.35842e-12	1.75563e-06	7.85135e-08	0.100572	0.899427	NK	chr8	chr8_55878090_A_G	chr8_55880126_A_G	White blood cell count
ENSG00000156831	1322	8.14509e-11	1.48583e-07	2.06093e-05	0.0368029	0.963176	NK	chr8	chr8_125327700_T_G	chr8_125325929_A_G	White blood cell count
ENSG00000249859	1996	7.38179e-30	8.33435e-08	9.98015e-24	0.112154	0.887846	NK	chr8	chr8_127994961_A_G	chr8_128002451_C_T	White blood cell count
ENSG00000198467	461	9.97067e-34	2.7111e-05	1.28009e-30	0.0338406	0.966132	NK	chr9	chr9_35689952_A_T	chr9_35686379_A_G	White blood cell count
ENSG00000172159	1847	4.11522e-09	0.000112682	1.30105e-07	0.00276063	0.997127	NK	chr9	chr9_83638269_T_A	chr9_83638269_A_T	White blood cell count
ENSG00000148154	1065	2.66076e-08	2.07834e-06	0.000175823	0.0127466	0.987075	NK	chr9	chr9_111891564_G_A	chr9_111896921_C_T	White blood cell count
ENSG00000160447	373	6.66272e-21	2.56381e-07	8.31592e-17	0.00220217	0.997798	NK	chr9	chr9_128704210_G_T	chr9_128703202_C_G	White blood cell count
ENSG00000107331	680	9.05506e-20	0.00122247	4.8619e-18	0.0647038	0.934074	NK	chr9	chr9_137036493_G_A	chr9_136973274_A_T	White blood cell count
ENSG00000148572	632	8.68323e-30	1.42775e-29	0.0163997	0.0260078	0.957592	NK	chr10	chr10_63229171_A_T	chr10_63254175_A_G	White blood cell count
ENSG00000165476	830	7.78945e-32	7.40395e-30	0.000382895	0.0354303	0.964187	NK	chr10	chr10_63521234_C_A	chr10_63517266_A_G	White blood cell count
ENSG00000107736	2215	1.28885e-14	9.66747e-11	1.32398e-07	0.000410446	0.999589	NK	chr10	chr10_71749034_T_C	chr10_71749034_C_T	White blood cell count
ENSG00000107738	802	1.9574e-58	9.66395e-11	3.44963e-51	0.000703832	0.999296	NK	chr10	chr10_71749034_T_C	chr10_71749034_C_T	White blood cell count
ENSG00000156650	787	1.20368e-32	1.10885e-05	4.01787e-29	0.0360495	0.963939	NK	chr10	chr10_74743935_C_G	chr10_74726708_C_T	White blood cell count
ENSG00000107798	1285	9.47514e-21	6.78163e-05	1.9083e-17	0.135719	0.864214	NK	chr10	chr10_89245159_C_A	chr10_89247603_G_T	White blood cell count
ENSG00000119969	542	2.41664e-125	4.85827e-09	2.95685e-118	0.0585013	0.941499	NK	chr10	chr10_94562647_G_A	chr10_94450643_C_G	White blood cell count
ENSG00000165879	712	9.76938e-51	8.74636e-45	5.86395e-08	0.0515505	0.948449	NK	chr10	chr10_97324669_C_T	chr10_97334679_A_G	White blood cell count
ENSG00000109919	354	1.05864e-26	8.35692e-17	4.95607e-12	0.0381614	0.961839	NK	chr11	chr11_47618877_G_C	chr11_47678331_C_T	White blood cell count
ENSG00000168496	439	4.88273e-09	4.81763e-09	0.0409191	0.0394539	0.919627	NK	chr11	chr11_61800281_C_A	chr11_61803910_A_G	White blood cell count
ENSG00000149485	492	1.22643e-71	1.03179e-09	1.0278e-64	0.00765443	0.992346	NK	chr11	chr11_61813163_C_T	chr11_61803910_A_G	White blood cell count
ENSG00000175334	467	5.14811e-13	7.25807e-05	5.85921e-10	0.081688	0.918239	NK	chr11	chr11_65972899_C_T	chr11_65937961_C_T	White blood cell count
ENSG00000196914	793	1.174e-13	2.66531e-06	8.23584e-09	0.186162	0.813835	NK	chr11	chr11_120353941_A_G	chr11_120327384_A_G	White blood cell count
ENSG00000256658	561	3.06474e-15	6.53563e-08	3.26102e-10	0.00596017	0.99404	NK	chr12	chr12_12725415_G_C	chr12_12725415_C_G	White blood cell count
ENSG00000066084	854	2.08708e-73	7.17683e-11	5.36076e-64	0.183524	0.816476	NK	chr12	chr12_50501790_G_A	chr12_50484672_C_G	White blood cell count
ENSG00000139725	584	1.95535e-11	1.85663e-10	0.00289581	0.0265255	0.970579	NK	chr12	chr12_121774117_G_A	chr12_121774117_A_G	White blood cell count
ENSG00000102796	499	1.62618e-05	1.57827e-05	0.0319388	0.03006	0.937969	NK	chr13	chr13_51769868_G_A	chr13_51769868_A_G	White blood cell count
ENSG00000118922	1919	1.79897e-34	0.000258701	6.1232e-33	0.00821203	0.991529	NK	chr13	chr13_74119264_G_A	chr13_74119264_A_G	White blood cell count
ENSG00000100580	689	1.2039e-24	2.16434e-08	1.25243e-18	0.0215373	0.978463	NK	chr14	chr14_77382629_A_G	chr14_77382629_A_G	White blood cell count
ENSG00000075413	897	2.7995e-65	1.33367e-09	2.70458e-57	0.127973	0.872027	NK	chr14	chr14_103412687_G_A	chr14_103525141_A_T	White blood cell count
ENSG00000269940	467	6.51425e-09	0.000319453	3.71359e-06	0.181293	0.818384	NK	chr14	chr14_103626452_G_A	chr14_103616705_C_G	White blood cell count
ENSG00000183828	602	2.0055e-76	3.58327e-05	1.3728e-73	0.0235518	0.976412	NK	chr14	chr14_105174149_A_G	chr14_105179842_A_G	White blood cell count
ENSG00000170236	790	2.92104e-11	4.25381e-09	0.000706301	0.101959	0.897335	NK	chr15	chr15_50640315_A_T	chr15_50521842_C_T	White blood cell count
ENSG00000092439	1128	1.78438e-15	8.72439e-13	5.20032e-05	0.0244504	0.975498	NK	chr15	chr15_50777856_T_C	chr15_50777856_C_T	White blood cell count
ENSG00000140382	643	3.08547e-11	9.84563e-05	2.53451e-08	0.0799554	0.919946	NK	chr15	chr15_77419377_G_A	chr15_77428883_A_G	White blood cell count
ENSG00000103275	874	3.51687e-13	4.08447e-08	4.34004e-08	0.00404454	0.995955	NK	chr16	chr16_1310090_C_T	chr16_1310090_C_T	White blood cell count
ENSG00000261416	159	6.6932e-06	0.000766851	0.000354384	0.0396431	0.959229	NK	chr16	chr16_30281179_A_T	chr16_30147786_A_G	White blood cell count
ENSG00000198064	181	2.42875e-124	0.00107152	1.73297e-122	0.075532	0.923397	NK	chr16	chr16_30317523_A_T	chr16_30147786_A_G	White blood cell count
ENSG00000005844	326	8.47988e-25	3.44829e-25	0.0819546	0.0324408	0.885605	NK	chr16	chr16_30471482_T_C	chr16_30471482_C_T	White blood cell count
ENSG00000103335	1385	1.52103e-32	0.000257635	1.16208e-30	0.0188567	0.980886	NK	chr16	chr16_88781115_T_C	chr16_88774156_C_T	White blood cell count
ENSG00000185324	1046	7.38317e-71	0.000103416	3.98308e-68	0.0548457	0.945051	NK	chr16	chr16_89641859_C_T	chr16_89795747_C_G	White blood cell count
ENSG00000132359	1726	1.46974e-05	2.13242e-05	0.0108451	0.0150718	0.974047	NK	chr17	chr17_2820574_C_G	chr17_2820574_C_G	White blood cell count
ENSG00000141503	830	2.3729e-34	2.58771e-06	1.74029e-29	0.188972	0.811026	NK	chr17	chr17_4835663_C_T	chr17_4838817_A_G	White blood cell count
ENSG00000072818	530	3.7143e-13	6.44724e-08	3.61829e-08	0.00528587	0.994714	NK	chr17	chr17_7330793_C_G	chr17_7330793_C_G	White blood cell count
ENSG00000011295	498	4.18869e-16	1.48965e-10	2.00365e-07	0.0703275	0.929672	NK	chr17	chr17_16035376_G_A	chr17_16001876_A_G	White blood cell count
ENSG00000108557	621	1.30068e-14	4.9285e-14	0.0042979	0.015305	0.980397	NK	chr17	chr17_17790577_C_G	chr17_17790577_C_G	White blood cell count
ENSG00000141298	736	3.13399e-14	1.70158e-11	0.000194204	0.104564	0.895242	NK	chr17	chr17_29821099_C_T	chr17_29635179_A_G	White blood cell count
ENSG00000278540	926	9.97116e-08	8.02824e-05	4.99702e-05	0.039415	0.960455	NK	chr17	chr17_37433186_G_C	chr17_37491071_A_C	White blood cell count
ENSG00000276234	585	5.02588e-97	9.21414e-05	3.23774e-94	0.0584172	0.941491	NK	chr17	chr17_37406385_G_A	chr17_37491071_A_C	White blood cell count
ENSG00000276023	488	2.31452e-20	7.3735e-05	1.49074e-17	0.0465381	0.953388	NK	chr17	chr17_37490169_T_C	chr17_37491071_A_C	White blood cell count
ENSG00000108784	400	1.76232e-08	3.88694e-07	0.0029889	0.0649907	0.93202	NK	chr17	chr17_42620270_T_C	chr17_42544897_C_T	White blood cell count
ENSG00000108788	379	1.98535e-07	2.43202e-07	0.0389897	0.0468477	0.914162	NK	chr17	chr17_42579393_G_C	chr17_42544897_C_T	White blood cell count
ENSG00000236234	394	4.39989e-12	3.88548e-05	1.51027e-08	0.132502	0.867459	NK	chr17	chr17_45417869_C_G	chr17_45417869_C_G	White blood cell count
ENSG00000101773	1151	1.59495e-17	1.265e-05	6.72188e-14	0.0523654	0.947622	NK	chr18	chr18_22904043_T_G	chr18_22894949_A_G	White blood cell count
ENSG00000064666	1156	7.80838e-74	9.42037e-15	8.54183e-63	3.05542e-05	0.999969	NK	chr19	chr19_1026478_G_T	chr19_1026478_G_T	White blood cell count
ENSG00000105427	221	8.39895e-07	0.000127808	0.000693218	0.104593	0.894585	NK	chr19	chr19_42291402_T_C	chr19_42345969_C_T	White blood cell count
ENSG00000105321	584	1.52423e-10	2.97157e-07	2.16507e-05	0.0412508	0.958727	NK	chr19	chr19_47259870_T_C	chr19_47274404_C_T	White blood cell count
ENSG00000101216	1037	1.60272e-08	2.55319e-07	0.0106015	0.168064	0.821334	NK	chr20	chr20_63717108_C_T	chr20_63716975_C_T	White blood cell count
ENSG00000142599	1397	1.14917e-14	8.7063e-09	5.12499e-08	0.0382772	0.961723	NK_CD56bright	chr1	chr1_8740721_T_C	chr1_8740721_C_T	White blood cell count
ENSG00000074800	582	2.67005e-27	5.38539e-08	8.87009e-22	0.0169076	0.983092	NK_CD56bright	chr1	chr1_8853597_A_G	chr1_8850051_A_G	White blood cell count
ENSG00000130775	479	3.36546e-115	0.000184309	1.01326e-112	0.0545456	0.94527	NK_CD56bright	chr1	chr1_27886464_C_T	chr1_27879739_C_T	White blood cell count
ENSG00000117748	499	1.14886e-16	0.000454718	3.31547e-14	0.130357	0.869188	NK_CD56bright	chr1	chr1_27886464_C_T	chr1_27879739_C_T	White blood cell count
ENSG00000085491	798	2.827e-23	0.00300271	5.54051e-22	0.0579099	0.939087	NK_CD56bright	chr1	chr1_108200437_G_C	chr1_108194964_C_T	White blood cell count
ENSG00000143384	590	8.48771e-09	5.55887e-09	0.00726481	0.00376899	0.988966	NK_CD56bright	chr1	chr1_150623061_G_T	chr1_150623061_G_T	White blood cell count
ENSG00000179818	651	1.60861e-07	2.10863e-05	0.00105663	0.137646	0.861276	NK_CD56bright	chr2	chr2_70175048_T_A	chr2_70175048_A_T	White blood cell count
ENSG00000075292	1405	0.00268778	0.0122032	0.0323087	0.145883	0.806917	NK_CD56bright	chr2	chr2_71449869_C_A	chr2_71449869_A_C	White blood cell count
ENSG00000123636	1751	8.52982e-22	1.17203e-18	4.40576e-05	0.0596986	0.940257	NK_CD56bright	chr2	chr2_159709137_T_C	chr2_159709137_C_T	White blood cell count
ENSG00000004534	587	2.18746e-13	9.56025e-12	0.00103997	0.0444971	0.954463	NK_CD56bright	chr3	chr3_49904003_G_A	chr3_49904003_A_G	White blood cell count
ENSG00000113504	1062	1.58193e-78	0.000199199	3.33506e-77	0.00320296	0.996598	NK_CD56bright	chr5	chr5_1104823_C_T	chr5_1104823_C_T	White blood cell count
ENSG00000197375	667	2.43287e-56	1.16535e-36	2.86958e-22	0.0127582	0.987242	NK_CD56bright	chr5	chr5_132369766_C_G	chr5_132369766_C_G	White blood cell count
ENSG00000113522	567	1.75095e-31	1.0957e-31	0.0770624	0.0473479	0.87559	NK_CD56bright	chr5	chr5_132461886_T_C	chr5_132461886_C_T	White blood cell count
ENSG00000131507	885	4.96352e-19	1.44089e-18	0.0212436	0.0607515	0.918005	NK_CD56bright	chr5	chr5_142124305_T_A	chr5_142131189_A_G	White blood cell count
ENSG00000231074	1427	2.33224e-124	5.49586e-124	0.0204405	0.0472353	0.932324	NK_CD56bright	chr6	chr6_30406434_A_G	chr6_30406434_A_G	White blood cell count
ENSG00000213722	536	1.7393e-148	5.93969e-145	1.59436e-05	0.0535006	0.946483	NK_CD56bright	chr6	chr6_31628361_A_G	chr6_31628361_A_G	White blood cell count
ENSG00000213719	563	1.37869e-145	7.25991e-145	0.00770953	0.0396442	0.952646	NK_CD56bright	chr6	chr6_31657087_A_G	chr6_31657087_A_G	White blood cell count
ENSG00000204209	517	7.27444e-19	3.108e-16	0.00024155	0.102305	0.897453	NK_CD56bright	chr6	chr6_33343202_G_A	chr6_33315989_C_T	White blood cell count
ENSG00000096433	1337	7.41111e-10	1.83802e-07	0.000380608	0.0934882	0.906131	NK_CD56bright	chr6	chr6_33588251_T_C	chr6_33588251_C_T	White blood cell count
ENSG00000111850	905	2.71555e-10	1.45123e-05	3.5511e-06	0.188965	0.811017	NK_CD56bright	chr6	chr6_87292639_A_G	chr6_87312522_A_C	White blood cell count
ENSG00000198945	1112	3.71229e-16	0.000255271	1.93322e-13	0.132068	0.867677	NK_CD56bright	chr6	chr6_130053316_T_A	chr6_130093979_C_T	White blood cell count
ENSG00000105968	538	1.03582e-11	2.3538e-10	0.00254506	0.0568935	0.940561	NK_CD56bright	chr7	chr7_44779104_G_A	chr7_44771624_C_T	White blood cell count
ENSG00000179406	825	3.47978e-08	1.22413e-06	0.00373775	0.130622	0.865639	NK_CD56bright	chr7	chr7_66544864_T_A	chr7_66540984_A_G	White blood cell count
ENSG00000272831	701	1.06048e-09	8.01882e-07	0.000222509	0.167417	0.832359	NK_CD56bright	chr7	chr7_66696707_A_G	chr7_66655965_C_T	White blood cell count
ENSG00000231721	1572	6.34226e-14	4.07788e-14	0.0776737	0.0492835	0.873043	NK_CD56bright	chr7	chr7_131057307_A_G	chr7_131057307_A_G	White blood cell count
ENSG00000104427	670	3.47542e-08	1.74283e-05	0.000149475	0.0740316	0.925802	NK_CD56bright	chr8	chr8_78659987_C_A	chr8_78745431_C_T	White blood cell count
ENSG00000249859	1996	1.5161e-09	6.10379e-08	0.00204976	0.0819805	0.91597	NK_CD56bright	chr8	chr8_128002451_C_T	chr8_128002451_C_T	White blood cell count
ENSG00000104518	743	0.000420291	0.000217386	0.0228111	0.0108328	0.965718	NK_CD56bright	chr8	chr8_143519726_T_G	chr8_143519726_G_T	White blood cell count
ENSG00000198467	461	2.16622e-08	3.06326e-05	2.78112e-05	0.0383663	0.961575	NK_CD56bright	chr9	chr9_35686393_G_A	chr9_35686379_A_G	White blood cell count
ENSG00000160447	373	4.14637e-13	9.42084e-07	5.17519e-09	0.0107692	0.98923	NK_CD56bright	chr9	chr9_128704210_G_T	chr9_128703202_C_G	White blood cell count
ENSG00000119969	542	3.89109e-21	3.26765e-09	4.76089e-14	0.0390199	0.96098	NK_CD56bright	chr10	chr10_94450643_G_C	chr10_94450643_C_G	White blood cell count
ENSG00000165879	712	6.12572e-45	1.86466e-44	0.0367689	0.111072	0.852159	NK_CD56bright	chr10	chr10_97334679_G_A	chr10_97334679_A_G	White blood cell count
ENSG00000149485	492	2.57359e-16	1.93119e-08	2.15676e-09	0.161002	0.838998	NK_CD56bright	chr11	chr11_61812288_T_C	chr11_61803910_A_G	White blood cell count
ENSG00000178878	953	1.3856e-29	2.75126e-07	1.47435e-24	0.0283029	0.971697	NK_CD56bright	chr12	chr12_12725831_T_C	chr12_12725415_C_G	White blood cell count
ENSG00000139620	611	3.61678e-08	6.65597e-06	0.000417838	0.0759713	0.923604	NK_CD56bright	chr12	chr12_48670463_T_C	chr12_48737568_A_C	White blood cell count
ENSG00000272368	418	9.37527e-19	2.98023e-12	1.73198e-08	0.0541104	0.94589	NK_CD56bright	chr12	chr12_50205926_T_C	chr12_50205926_C_T	White blood cell count
ENSG00000119242	612	3.7119e-08	3.88317e-08	0.0948415	0.098411	0.806747	NK_CD56bright	chr12	chr12_123936906_T_C	chr12_123936906_C_T	White blood cell count
ENSG00000092020	881	6.96187e-11	0.000140104	2.72888e-08	0.0539715	0.945888	NK_CD56bright	chr14	chr14_35116423_T_A	chr14_35121104_C_T	White blood cell count
ENSG00000126775	909	1.21558e-05	0.0055892	0.000413706	0.189417	0.804568	NK_CD56bright	chr14	chr14_55271731_G_A	chr14_55395172_A_G	White blood cell count
ENSG00000075413	897	1.32469e-20	1.55842e-09	1.27977e-12	0.149707	0.850293	NK_CD56bright	chr14	chr14_103411811_G_T	chr14_103525141_A_T	White blood cell count
ENSG00000183828	602	1.11736e-16	9.75083e-05	7.64851e-14	0.0658121	0.93409	NK_CD56bright	chr14	chr14_105182626_T_A	chr14_105179842_A_G	White blood cell count
ENSG00000138592	878	1.52018e-12	3.40974e-09	3.27202e-05	0.0724633	0.927504	NK_CD56bright	chr15	chr15_50507898_G_A	chr15_50521842_C_T	White blood cell count
ENSG00000140386	1592	3.33398e-06	0.00271284	0.000204875	0.166215	0.830864	NK_CD56bright	chr15	chr15_76549320_C_T	chr15_76660915_C_T	White blood cell count
ENSG00000173517	893	2.02802e-06	0.000130655	0.00161109	0.103025	0.895231	NK_CD56bright	chr15	chr15_77419377_G_A	chr15_77021230_A_G	White blood cell count
ENSG00000140382	643	3.57362e-05	3.01809e-05	0.0293549	0.0238449	0.946734	NK_CD56bright	chr15	chr15_77428883_A_G	chr15_77428883_A_G	White blood cell count
ENSG00000103275	874	5.5658e-07	1.803e-07	0.0686855	0.0213402	0.909974	NK_CD56bright	chr16	chr16_1316424_G_T	chr16_1310090_C_T	White blood cell count
ENSG00000261416	159	1.26708e-06	0.00161231	6.70877e-05	0.084453	0.913866	NK_CD56bright	chr16	chr16_30281179_A_T	chr16_30147786_A_G	White blood cell count
ENSG00000198064	181	1.19775e-25	0.0015637	8.54625e-24	0.110686	0.88775	NK_CD56bright	chr16	chr16_30319567_T_C	chr16_30147786_A_G	White blood cell count
ENSG00000103335	1385	1.36573e-13	0.00013451	1.04343e-11	0.00944186	0.990424	NK_CD56bright	chr16	chr16_88787600_C_T	chr16_88774156_C_T	White blood cell count
ENSG00000141503	830	8.75665e-09	1.30392e-06	0.000642213	0.0947247	0.904632	NK_CD56bright	chr17	chr17_4866902_T_C	chr17_4838817_A_G	White blood cell count
ENSG00000178971	710	5.34357e-17	6.22569e-06	1.61051e-12	0.186825	0.813169	NK_CD56bright	chr17	chr17_8240835_T_C	chr17_8311109_A_G	White blood cell count
ENSG00000011295	498	6.88846e-12	1.14112e-10	0.00329508	0.0536424	0.943063	NK_CD56bright	chr17	chr17_16001876_A_G	chr17_16001876_A_G	White blood cell count
ENSG00000276234	585	4.84588e-07	8.31841e-05	0.000312178	0.0526413	0.946963	NK_CD56bright	chr17	chr17_37491071_A_C	chr17_37491071_A_C	White blood cell count
ENSG00000276023	488	2.98968e-06	7.95841e-05	0.00192561	0.0503111	0.947681	NK_CD56bright	chr17	chr17_37489236_A_C	chr17_37491071_A_C	White blood cell count
ENSG00000068120	375	4.25228e-07	4.97587e-07	0.0809628	0.0939147	0.825122	NK_CD56bright	chr17	chr17_42601696_G_A	chr17_42544897_C_T	White blood cell count
ENSG00000198231	622	2.42542e-22	0.00163481	2.22161e-20	0.148893	0.849472	NK_CD56bright	chr17	chr17_63814874_G_A	chr17_63866509_C_T	White blood cell count
ENSG00000101751	745	7.33313e-05	0.00011631	0.0559545	0.0878932	0.855963	NK_CD56bright	chr18	chr18_54247055_A_T	chr18_54214763_A_G	White blood cell count
ENSG00000064666	1156	3.19651e-23	9.70347e-14	3.49676e-12	0.00962456	0.990375	NK_CD56bright	chr19	chr19_1026478_G_T	chr19_1026478_G_T	White blood cell count
ENSG00000105364	563	5.70361e-20	2.02187e-20	0.105833	0.0366593	0.857507	NK_CD56bright	chr19	chr19_10236408_T_C	chr19_10236408_C_T	White blood cell count
ENSG00000289115	183	2.2438e-12	5.61248e-07	4.06232e-07	0.100713	0.899286	NK_CD56bright	chr19	chr19_42166375_T_C	chr19_42172764_A_G	White blood cell count
ENSG00000130202	858	8.47951e-12	3.32954e-05	8.99895e-09	0.0343694	0.965597	NK_CD56bright	chr19	chr19_44869072_A_G	chr19_44880573_C_T	White blood cell count
ENSG00000289421	873	2.10245e-05	0.000328088	0.00852981	0.132249	0.858872	NK_CD56bright	chr21	chr21_46496687_A_G	chr21_46380992_C_G	White blood cell count
ENSG00000100300	979	1.20083e-27	0.00187469	7.21013e-26	0.111675	0.88645	NK_CD56bright	chr22	chr22_43152613_G_C	chr22_43157824_A_G	White blood cell count
ENSG00000142599	1397	3.63622e-10	1.32642e-08	0.00162166	0.0586167	0.939762	NK_Proliferating	chr1	chr1_8566058_C_T	chr1_8740721_C_T	White blood cell count
ENSG00000074800	582	1.77025e-07	2.08916e-07	0.058809	0.0685308	0.87266	NK_Proliferating	chr1	chr1_8846242_A_G	chr1_8850051_A_G	White blood cell count
ENSG00000130775	479	7.73246e-47	0.000314605	2.32806e-44	0.0938139	0.905872	NK_Proliferating	chr1	chr1_27903170_C_T	chr1_27879739_C_T	White blood cell count
ENSG00000117748	499	4.36444e-09	0.000223386	1.25953e-06	0.0635305	0.936245	NK_Proliferating	chr1	chr1_27912369_T_C	chr1_27879739_C_T	White blood cell count
ENSG00000212978	419	1.07311e-09	5.39394e-09	0.0187822	0.09352	0.887698	NK_Proliferating	chr2	chr2_61198486_T_C	chr2_61188357_A_G	White blood cell count
ENSG00000075884	2147	6.12866e-17	4.70442e-16	0.000659059	0.00458704	0.994754	NK_Proliferating	chr2	chr2_143118156_T_C	chr2_143118156_C_T	White blood cell count
ENSG00000289698	495	1.43651e-07	0.000151135	6.94253e-05	0.0721146	0.927665	NK_Proliferating	chr2	chr2_201249901_T_C	chr2_201249901_C_T	White blood cell count
ENSG00000113504	1062	2.72756e-52	0.000199199	5.75031e-51	0.00320296	0.996598	NK_Proliferating	chr5	chr5_1104823_C_T	chr5_1104823_C_T	White blood cell count
ENSG00000197822	268	4.71499e-09	5.19034e-09	0.0877326	0.095761	0.816506	NK_Proliferating	chr5	chr5_69437410_T_C	chr5_69437410_C_T	White blood cell count
ENSG00000197375	667	2.04445e-43	6.37448e-37	2.41144e-09	0.00652525	0.993475	NK_Proliferating	chr5	chr5_132369766_C_G	chr5_132369766_C_G	White blood cell count
ENSG00000276368	479	1.39256e-69	2.59008e-66	6.79115e-05	0.125437	0.874495	NK_Proliferating	chr6	chr6_27912204_A_G	chr6_27912204_A_G	White blood cell count
ENSG00000213719	563	9.20862e-145	8.48861e-145	0.0514939	0.0465658	0.90194	NK_Proliferating	chr6	chr6_31798087_T_A	chr6_31657087_A_G	White blood cell count
ENSG00000204257	1656	1.21433e-85	3.72517e-83	0.000100732	0.0299314	0.969968	NK_Proliferating	chr6	chr6_32911694_A_G	chr6_32911694_A_G	White blood cell count
ENSG00000025156	665	9.72467e-12	4.50511e-11	0.00778257	0.0350969	0.95712	NK_Proliferating	chr6	chr6_122478396_G_A	chr6_122478396_A_G	White blood cell count
ENSG00000203760	259	6.73456e-15	2.31068e-10	1.45133e-06	0.0488453	0.951153	NK_Proliferating	chr6	chr6_126411994_A_C	chr6_126406804_A_T	White blood cell count
ENSG00000272831	701	7.1521e-09	8.32057e-07	0.00150064	0.173756	0.824743	NK_Proliferating	chr7	chr7_66749819_A_T	chr7_66655965_C_T	White blood cell count
ENSG00000106246	464	7.33787e-11	1.39093e-10	0.0217628	0.0403145	0.937923	NK_Proliferating	chr7	chr7_99509051_C_T	chr7_99509051_C_T	White blood cell count
ENSG00000104626	1396	7.97321e-10	4.71005e-07	0.000274877	0.161685	0.83804	NK_Proliferating	chr8	chr8_8935833_T_G	chr8_8936144_A_G	White blood cell count
ENSG00000173281	914	2.95321e-05	3.96936e-05	0.0838614	0.111912	0.804157	NK_Proliferating	chr8	chr8_9071623_C_T	chr8_9071623_C_T	White blood cell count
ENSG00000104427	670	1.63398e-06	2.90203e-05	0.00702759	0.123945	0.868997	NK_Proliferating	chr8	chr8_78640792_G_T	chr8_78745431_C_T	White blood cell count
ENSG00000107099	2189	1.47358e-27	5.14812e-09	2.2598e-21	0.00723021	0.99277	NK_Proliferating	chr9	chr9_281845_A_G	chr9_288414_C_G	White blood cell count
ENSG00000165633	1107	3.82766e-09	2.00917e-08	0.0213425	0.111161	0.867496	NK_Proliferating	chr10	chr10_49166885_C_T	chr10_49166885_C_T	White blood cell count
ENSG00000166275	593	0.000186334	0.000134456	0.0952376	0.0678856	0.836556	NK_Proliferating	chr10	chr10_102808723_G_A	chr10_102806484_C_G	White blood cell count
ENSG00000149485	492	1.90206e-12	4.47996e-09	1.594e-05	0.0365803	0.963404	NK_Proliferating	chr11	chr11_61803910_G_A	chr11_61803910_A_G	White blood cell count
ENSG00000196914	793	4.98408e-07	1.68733e-06	0.0349642	0.117522	0.847512	NK_Proliferating	chr11	chr11_120342651_A_T	chr11_120327384_A_G	White blood cell count
ENSG00000118922	1919	7.05909e-06	0.000244716	0.000240273	0.0077359	0.991772	NK_Proliferating	chr13	chr13_74119264_G_A	chr13_74119264_A_G	White blood cell count
ENSG00000183828	602	2.96168e-11	4.26147e-05	2.02733e-08	0.0281988	0.971759	NK_Proliferating	chr14	chr14_105178084_G_A	chr14_105179842_A_G	White blood cell count
ENSG00000261505	805	5.19965e-09	1.05175e-06	0.00064167	0.128922	0.870435	NK_Proliferating	chr16	chr16_1315324_C_A	chr16_1310090_C_T	White blood cell count
ENSG00000198064	181	8.02083e-08	0.00116652	5.72304e-06	0.0823169	0.916511	NK_Proliferating	chr16	chr16_30313173_C_T	chr16_30147786_A_G	White blood cell count
ENSG00000179094	751	2.58284e-06	1.85731e-05	0.012798	0.0911339	0.896047	NK_Proliferating	chr17	chr17_8233498_A_G	chr17_8233498_A_G	White blood cell count
ENSG00000220205	658	6.74113e-06	1.64726e-05	0.0337079	0.0814836	0.884785	NK_Proliferating	chr17	chr17_8233498_A_G	chr17_8233498_A_G	White blood cell count
ENSG00000276234	585	1.048e-12	7.707e-05	6.75135e-10	0.0486983	0.951225	NK_Proliferating	chr17	chr17_37491071_A_C	chr17_37491071_A_C	White blood cell count
ENSG00000276023	488	4.88796e-06	8.47063e-05	0.00314825	0.0536147	0.943147	NK_Proliferating	chr17	chr17_37490169_T_C	chr17_37491071_A_C	White blood cell count
ENSG00000198231	622	4.55508e-14	0.000937199	4.17231e-12	0.0849303	0.914133	NK_Proliferating	chr17	chr17_63869747_C_G	chr17_63866509_C_T	White blood cell count
ENSG00000064666	1156	3.76568e-17	1.43753e-13	4.11939e-06	0.0147403	0.985256	NK_Proliferating	chr19	chr19_1026478_G_T	chr19_1026478_G_T	White blood cell count
ENSG00000160299	1321	5.3337e-05	0.000407751	0.0229574	0.174703	0.801879	NK_Proliferating	chr21	chr21_46477845_A_G	chr21_46380992_C_G	White blood cell count
ENSG00000074800	582	3.40818e-14	6.00677e-08	1.13222e-08	0.0189739	0.981026	pDC	chr1	chr1_8858254_T_C	chr1_8850051_A_G	White blood cell count
ENSG00000285079	809	1.51067e-51	7.12669e-49	0.000331442	0.155516	0.844153	pDC	chr1	chr1_65649530_C_G	chr1_65620511_A_T	White blood cell count
ENSG00000184588	2164	5.20049e-97	1.33914e-46	5.63389e-52	0.144614	0.855386	pDC	chr1	chr1_65698644_G_C	chr1_65695778_C_T	White blood cell count
ENSG00000138002	408	1.6269e-32	5.80539e-33	0.0826604	0.0286077	0.888732	pDC	chr2	chr2_27508073_T_C	chr2_27508073_C_T	White blood cell count
ENSG00000064989	803	1.36887e-06	4.96911e-05	0.00329517	0.118739	0.877915	pDC	chr2	chr2_187458584_A_T	chr2_187377642_A_G	White blood cell count
ENSG00000168026	714	9.4338e-05	8.26278e-05	0.0118177	0.00937216	0.978633	pDC	chr3	chr3_39146367_G_A	chr3_39146367_A_G	White blood cell count
ENSG00000163832	288	3.81691e-15	7.56514e-15	0.0500607	0.0983692	0.85157	pDC	chr3	chr3_47437340_G_A	chr3_47437340_A_G	White blood cell count
ENSG00000109686	1021	6.28525e-10	2.65164e-05	1.35314e-06	0.0561429	0.943829	pDC	chr4	chr4_151421038_C_T	chr4_151098608_A_G	White blood cell count
ENSG00000189099	614	2.27379e-05	3.21555e-05	0.0272236	0.037564	0.935158	pDC	chr4	chr4_151322650_C_T	chr4_151326009_A_G	White blood cell count
ENSG00000270265	613	2.05714e-08	2.91387e-05	6.12759e-05	0.0858812	0.914028	pDC	chr4	chr4_151429153_A_G	chr4_151326009_A_G	White blood cell count
ENSG00000113504	1062	4.73682e-15	0.000937151	9.9863e-14	0.018777	0.980286	pDC	chr5	chr5_1113385_G_A	chr5_1104823_C_T	White blood cell count
ENSG00000226979	1376	2.69035e-163	9.13365e-160	1.86813e-05	0.0624848	0.937496	pDC	chr6	chr6_31475005_G_A	chr6_31475005_A_G	White blood cell count
ENSG00000204305	1014	9.54191e-133	3.66962e-132	0.0399088	0.152674	0.807418	pDC	chr6	chr6_32092090_A_G	chr6_32092090_A_G	White blood cell count
ENSG00000023892	594	3.80548e-13	4.49254e-12	0.0065885	0.0768637	0.916548	pDC	chr6	chr6_35298454_G_C	chr6_35298454_C_G	White blood cell count
ENSG00000112182	1441	3.06423e-11	2.80716e-11	0.0601846	0.05451	0.885305	pDC	chr6	chr6_90246690_A_G	chr6_90246690_A_G	White blood cell count
ENSG00000272831	701	4.07577e-08	7.91609e-07	0.0085517	0.165268	0.82618	pDC	chr7	chr7_66696707_A_G	chr7_66655965_C_T	White blood cell count
ENSG00000204946	942	0.000191196	0.000129971	0.0608305	0.0404529	0.898395	pDC	chr7	chr7_149188966_C_T	chr7_149188966_C_T	White blood cell count
ENSG00000022567	951	6.3513e-22	3.824e-20	0.000150301	0.00805753	0.991792	pDC	chr8	chr8_141319361_C_A	chr8_141319361_A_C	White blood cell count
ENSG00000204930	433	4.50908e-37	0.000260561	3.40544e-34	0.195982	0.803757	pDC	chr9	chr9_35832991_C_T	chr9_35726824_G_T	White blood cell count
ENSG00000148396	906	5.44646e-24	6.45861e-11	4.96983e-15	0.0579921	0.942008	pDC	chr9	chr9_136474610_C_T	chr9_136433406_A_G	White blood cell count
ENSG00000149177	1005	2.89326e-20	2.80283e-19	0.0023213	0.0215113	0.976167	pDC	chr11	chr11_47943637_C_G	chr11_47943637_C_G	White blood cell count
ENSG00000134824	621	3.85454e-10	1.12307e-08	0.00323025	0.0932143	0.903555	pDC	chr11	chr11_61803876_C_G	chr11_61803910_A_G	White blood cell count
ENSG00000139725	584	9.68211e-12	3.91714e-10	0.00143389	0.0570703	0.941496	pDC	chr12	chr12_121774117_G_A	chr12_121774117_A_G	White blood cell count
ENSG00000075413	897	5.93891e-13	1.18586e-09	5.73755e-05	0.113679	0.886264	pDC	chr14	chr14_103385827_C_G	chr14_103525141_A_T	White blood cell count
ENSG00000183828	602	3.20852e-07	5.72063e-05	0.000219629	0.0381972	0.961526	pDC	chr14	chr14_105176302_A_G	chr14_105179842_A_G	White blood cell count
ENSG00000103275	874	7.58061e-07	4.70475e-07	0.0935495	0.0572104	0.849239	pDC	chr16	chr16_1310090_C_T	chr16_1310090_C_T	White blood cell count
ENSG00000149923	311	7.48769e-05	0.000609987	0.00382092	0.0301619	0.965332	pDC	chr16	chr16_30147786_G_A	chr16_30147786_A_G	White blood cell count
ENSG00000185324	1046	0.000197939	7.27769e-05	0.106784	0.0384072	0.854538	pDC	chr16	chr16_89696239_T_C	chr16_89795747_C_G	White blood cell count
ENSG00000276023	488	1.12237e-08	8.16499e-05	7.229e-06	0.0516411	0.94827	pDC	chr17	chr17_37489236_A_C	chr17_37491071_A_C	White blood cell count
ENSG00000267042	283	5.05202e-10	1.24976e-06	6.97105e-05	0.171621	0.828308	pDC	chr17	chr17_42619976_C_T	chr17_42607430_A_G	White blood cell count
ENSG00000159314	495	9.60741e-07	3.89649e-05	0.00329835	0.132908	0.863754	pDC	chr17	chr17_45407232_G_T	chr17_45417869_C_G	White blood cell count
ENSG00000198231	622	5.12343e-07	0.00160893	4.6929e-05	0.146521	0.851822	pDC	chr17	chr17_63866509_C_T	chr17_63866509_C_T	White blood cell count
ENSG00000108604	566	9.47426e-05	0.00178612	0.0085022	0.159456	0.830161	pDC	chr17	chr17_63922045_T_C	chr17_63866509_C_T	White blood cell count
ENSG00000175489	567	8.90878e-12	8.42312e-07	2.68787e-08	0.00154289	0.998456	pDC	chr19	chr19_18402784_T_C	chr19_18402784_C_T	White blood cell count
ENSG00000105383	557	2.4586e-18	4.63638e-17	0.00117063	0.0210979	0.977732	pDC	chr19	chr19_51225221_C_T	chr19_51225221_C_T	White blood cell count
ENSG00000160294	1135	6.12773e-07	0.000111792	7.79688e-05	0.0132378	0.986572	pDC	chr21	chr21_46380992_G_C	chr21_46380992_C_G	White blood cell count
ENSG00000160299	1321	4.7575e-11	0.00021732	2.04773e-08	0.0926322	0.90715	pDC	chr21	chr21_46380992_G_C	chr21_46380992_C_G	White blood cell count
ENSG00000130775	479	4.02212e-15	0.000403657	1.21096e-12	0.120652	0.878944	Plasmablast	chr1	chr1_27891589_T_C	chr1_27879739_C_T	White blood cell count
ENSG00000115232	791	1.34945e-33	6.71208e-33	0.00561545	0.0269634	0.967421	Plasmablast	chr2	chr2_181448519_C_T	chr2_181451158_G_T	White blood cell count
ENSG00000184182	1038	2.94075e-05	0.00105886	0.0033785	0.120773	0.87476	Plasmablast	chr2	chr2_238016128_C_T	chr2_237988279_C_T	White blood cell count
ENSG00000064652	1413	2.48542e-09	2.0431e-08	0.0214802	0.175772	0.802748	Plasmablast	chr5	chr5_122758045_T_C	chr5_122758045_C_T	White blood cell count
ENSG00000197375	667	3.1567e-37	1.17012e-36	0.00372334	0.0128181	0.983459	Plasmablast	chr5	chr5_132369766_C_G	chr5_132369766_C_G	White blood cell count
ENSG00000124614	499	1.25255e-12	7.43598e-05	2.62506e-10	0.0145988	0.985327	Plasmablast	chr6	chr6_34372016_C_A	chr6_34372016_A_C	White blood cell count
ENSG00000112182	1441	5.70659e-13	1.51621e-11	0.00112083	0.0290947	0.969784	Plasmablast	chr6	chr6_90246690_A_G	chr6_90246690_A_G	White blood cell count
ENSG00000174945	1229	2.18137e-12	1.20561e-11	0.0160835	0.0881124	0.895804	Plasmablast	chr7	chr7_2720490_G_A	chr7_2726749_A_G	White blood cell count
ENSG00000146535	1316	8.43883e-14	7.82278e-12	0.000590401	0.0539506	0.945459	Plasmablast	chr7	chr7_2726749_G_A	chr7_2726749_A_G	White blood cell count
ENSG00000104427	670	3.84507e-07	2.0329e-05	0.00165373	0.0865212	0.911804	Plasmablast	chr8	chr8_78659987_C_A	chr8_78745431_C_T	White blood cell count
ENSG00000149485	492	2.06609e-14	2.01517e-08	1.73146e-07	0.168047	0.831953	Plasmablast	chr11	chr11_61813896_A_G	chr11_61803910_A_G	White blood cell count
ENSG00000221968	531	1.30722e-08	9.62598e-09	0.10955	0.0798587	0.810592	Plasmablast	chr11	chr11_61803910_G_A	chr11_61803910_A_G	White blood cell count
ENSG00000175334	467	1.66321e-05	4.5e-05	0.0189295	0.0502851	0.930724	Plasmablast	chr11	chr11_65937961_C_T	chr11_65937961_C_T	White blood cell count
ENSG00000178878	953	5.52695e-10	6.44188e-07	5.88092e-05	0.0676121	0.932328	Plasmablast	chr12	chr12_12725049_A_G	chr12_12725415_C_G	White blood cell count
ENSG00000118922	1919	7.37058e-07	0.000296689	2.50875e-05	0.00950585	0.990172	Plasmablast	chr13	chr13_74125168_C_T	chr13_74119264_A_G	White blood cell count
ENSG00000102882	245	0.00106463	0.000959309	0.0544919	0.0482061	0.895278	Plasmablast	chr16	chr16_30150984_G_A	chr16_30147786_A_G	White blood cell count
ENSG00000198064	181	1.23563e-07	0.0011118	8.8165e-06	0.078409	0.92047	Plasmablast	chr16	chr16_30281179_A_T	chr16_30147786_A_G	White blood cell count
ENSG00000005844	326	1.21995e-32	4.9638e-26	1.17903e-09	0.00380112	0.996199	Plasmablast	chr16	chr16_30471482_T_C	chr16_30471482_C_T	White blood cell count
ENSG00000162542	1079	0.00036547	0.000381775	0.0148903	0.0145848	0.969778	Treg	chr1	chr1_19651031_A_T	chr1_19654530_C_T	White blood cell count
ENSG00000204219	541	1.75059e-10	1.76e-08	0.00120857	0.120629	0.878162	Treg	chr1	chr1_23523700_G_T	chr1_23524098_A_C	White blood cell count
ENSG00000130775	479	2.78484e-44	0.0002517	8.38448e-42	0.0748557	0.924893	Treg	chr1	chr1_27890112_G_A	chr1_27879739_C_T	White blood cell count
ENSG00000117748	499	5.3112e-06	0.000506927	0.00153275	0.145441	0.852514	Treg	chr1	chr1_27884873_G_A	chr1_27879739_C_T	White blood cell count
ENSG00000085491	798	2.80852e-14	0.00047061	5.5043e-13	0.00823199	0.991297	Treg	chr1	chr1_108199501_C_G	chr1_108194964_C_T	White blood cell count
ENSG00000122224	707	4.74757e-15	0.000154271	9.67986e-13	0.030485	0.969361	Treg	chr1	chr1_160828419_T_C	chr1_160828419_C_T	White blood cell count
ENSG00000122223	658	5.64102e-06	8.61469e-05	0.00115014	0.0165822	0.982176	Treg	chr1	chr1_160827724_C_G	chr1_160828419_C_T	White blood cell count
ENSG00000143771	437	1.25787e-15	2.5855e-12	5.17763e-05	0.10553	0.894418	Treg	chr1	chr1_224449679_A_G	chr1_224449679_A_G	White blood cell count
ENSG00000115970	1732	5.35311e-06	1.86685e-05	0.0119516	0.0410996	0.946925	Treg	chr2	chr2_43545040_G_A	chr2_43535056_A_G	White blood cell count
ENSG00000082898	658	2.74264e-14	6.94822e-13	0.0038566	0.0968039	0.89934	Treg	chr2	chr2_61537005_C_T	chr2_61563154_C_G	White blood cell count
ENSG00000231327	437	6.90211e-08	1.23573e-05	0.000407333	0.0720003	0.92758	Treg	chr2	chr2_70135639_C_T	chr2_70175048_A_T	White blood cell count
ENSG00000184182	1038	3.48685e-07	0.000720127	4.00589e-05	0.0818149	0.917425	Treg	chr2	chr2_238023748_G_A	chr2_237988279_C_T	White blood cell count
ENSG00000004534	587	6.05452e-18	1.32783e-11	2.87846e-08	0.0621902	0.93781	Treg	chr3	chr3_49898669_T_C	chr3_49904003_A_G	White blood cell count
ENSG00000168917	541	1.6019e-08	2.63865e-07	0.0103435	0.169558	0.820098	Treg	chr3	chr3_136864423_G_C	chr3_136950237_C_T	White blood cell count
ENSG00000239213	537	2.2275e-10	2.96796e-07	0.00014383	0.190833	0.809023	Treg	chr3	chr3_136893307_T_C	chr3_136950237_C_T	White blood cell count
ENSG00000158092	714	6.87099e-12	2.30387e-07	4.4366e-06	0.147909	0.852086	Treg	chr3	chr3_136864030_G_A	chr3_136950237_C_T	White blood cell count
ENSG00000287104	779	2.14215e-05	7.78739e-06	0.122834	0.0438208	0.833316	Treg	chr4	chr4_7015685_C_T	chr4_7015685_C_T	White blood cell count
ENSG00000132466	490	2.02536e-06	6.60269e-07	0.112264	0.0357461	0.851987	Treg	chr4	chr4_73203702_T_C	chr4_73146745_A_T	White blood cell count
ENSG00000113504	1062	3.35334e-182	0.000199199	7.0696e-181	0.00320296	0.996598	Treg	chr5	chr5_1104823_C_T	chr5_1104823_C_T	White blood cell count
ENSG00000183474	130	3.20748e-05	0.000167214	0.00469383	0.0234985	0.971608	Treg	chr5	chr5_69465607_A_C	chr5_69465607_A_C	White blood cell count
ENSG00000197375	667	1.47527e-52	9.18649e-37	1.74009e-18	0.00984535	0.990155	Treg	chr5	chr5_132369766_C_G	chr5_132369766_C_G	White blood cell count
ENSG00000137312	1341	1.01904e-143	7.21741e-125	1.61455e-20	0.113465	0.886535	Treg	chr6	chr6_30834688_T_C	chr6_30835749_A_G	White blood cell count
ENSG00000137331	1295	1.43282e-127	2.73043e-125	0.000414452	0.0780579	0.921528	Treg	chr6	chr6_30843488_G_C	chr6_30843488_C_G	White blood cell count
ENSG00000124614	499	1.41792e-49	2.00597e-05	2.97163e-47	0.00320728	0.996773	Treg	chr6	chr6_34414160_A_G	chr6_34372016_A_C	White blood cell count
ENSG00000135549	1267	1.10377e-10	5.47585e-11	0.0906819	0.0441467	0.865171	Treg	chr6	chr6_122407734_A_G	chr6_122478396_A_G	White blood cell count
ENSG00000203760	259	5.83931e-11	1.93556e-10	0.012584	0.0407656	0.94665	Treg	chr6	chr6_126406804_A_T	chr6_126406804_A_T	White blood cell count
ENSG00000198945	1112	6.16745e-57	0.000254687	3.21177e-54	0.131763	0.867982	Treg	chr6	chr6_130053316_T_A	chr6_130093979_C_T	White blood cell count
ENSG00000237499	534	2.68407e-05	0.00138058	0.00377147	0.193188	0.801633	Treg	chr6	chr6_137921350_C_G	chr6_137874556_C_T	White blood cell count
ENSG00000174945	1229	2.71311e-17	2.06547e-11	2.00041e-07	0.151552	0.848447	Treg	chr7	chr7_2723468_C_T	chr7_2726749_A_G	White blood cell count
ENSG00000232956	626	2.17419e-25	4.98624e-25	0.0592262	0.135023	0.805751	Treg	chr7	chr7_44969742_A_G	chr7_44969742_A_G	White blood cell count
ENSG00000179406	825	1.51722e-14	1.30873e-06	1.6297e-09	0.139715	0.860284	Treg	chr7	chr7_66540984_A_G	chr7_66540984_A_G	White blood cell count
ENSG00000272831	701	8.09729e-18	7.94543e-07	1.69896e-12	0.165876	0.834124	Treg	chr7	chr7_66698108_C_G	chr7_66655965_C_T	White blood cell count
ENSG00000106609	743	2.32308e-08	1.0207e-06	0.00204336	0.0888709	0.909085	Treg	chr7	chr7_66841692_G_A	chr7_66841692_A_G	White blood cell count
ENSG00000106635	471	1.17916e-08	6.48179e-08	0.0182519	0.0994475	0.8823	Treg	chr7	chr7_73601039_G_A	chr7_73464315_A_G	White blood cell count
ENSG00000197362	682	6.46885e-09	9.09845e-05	8.3077e-06	0.115964	0.883937	Treg	chr7	chr7_149098593_C_T	chr7_149188966_C_T	White blood cell count
ENSG00000104626	1396	1.55583e-21	9.30971e-08	5.36374e-16	0.0312928	0.968707	Treg	chr8	chr8_8942466_G_A	chr8_8936144_A_G	White blood cell count
ENSG00000171044	2010	1.12744e-07	3.27269e-06	0.00409067	0.118271	0.877635	Treg	chr8	chr8_10984348_G_A	chr8_10938583_G_T	White blood cell count
ENSG00000104432	988	1.7205e-17	2.71236e-05	7.41215e-14	0.115969	0.884004	Treg	chr8	chr8_78665491_A_C	chr8_78745431_C_T	White blood cell count
ENSG00000253320	995	2.44188e-11	3.1178e-09	0.000629979	0.0795162	0.919854	Treg	chr8	chr8_102870000_G_C	chr8_102870000_C_G	White blood cell count
ENSG00000107099	2189	2.1518e-83	3.59913e-08	3.29989e-77	0.0545615	0.945439	Treg	chr9	chr9_277776_C_T	chr9_288414_C_G	White blood cell count
ENSG00000235880	1137	1.17377e-09	2.26219e-08	0.00268852	0.0508693	0.946442	Treg	chr9	chr9_281845_A_G	chr9_288414_C_G	White blood cell count
ENSG00000198467	461	3.4415e-09	2.00843e-05	4.41841e-06	0.0248102	0.975165	Treg	chr9	chr9_35686379_G_A	chr9_35686379_A_G	White blood cell count
ENSG00000148396	906	4.31983e-11	7.21186e-11	0.039418	0.0649118	0.89567	Treg	chr9	chr9_136474610_C_T	chr9_136433406_A_G	White blood cell count
ENSG00000148362	605	0.00015437	0.00231737	0.00818935	0.12207	0.867269	Treg	chr9	chr9_136973274_T_A	chr9_136973274_A_T	White blood cell count
ENSG00000180539	652	2.45773e-11	0.00231675	1.32243e-09	0.123784	0.873899	Treg	chr9	chr9_137036493_G_A	chr9_136973274_A_T	White blood cell count
ENSG00000107738	802	7.70766e-13	9.66863e-11	1.35836e-05	0.000704671	0.999282	Treg	chr10	chr10_71749034_T_C	chr10_71749034_C_T	White blood cell count
ENSG00000119969	542	2.51473e-09	1.03883e-08	0.0307687	0.126262	0.842969	Treg	chr10	chr10_94450643_G_C	chr10_94450643_C_G	White blood cell count
ENSG00000165879	712	1.25589e-45	2.79703e-44	0.00753832	0.167063	0.825399	Treg	chr10	chr10_97324669_C_T	chr10_97334679_A_G	White blood cell count
ENSG00000134825	480	4.39163e-16	2.39222e-08	3.68035e-09	0.199677	0.800323	Treg	chr11	chr11_61813896_A_G	chr11_61803910_A_G	White blood cell count
ENSG00000175550	475	4.29128e-08	0.000101903	5.81524e-05	0.13723	0.86261	Treg	chr11	chr11_65959830_A_G	chr11_65937961_C_T	White blood cell count
ENSG00000175334	467	7.03884e-07	8.91432e-05	0.000801111	0.100558	0.898551	Treg	chr11	chr11_65937637_A_G	chr11_65937961_C_T	White blood cell count
ENSG00000196914	793	1.79438e-08	1.43508e-06	0.00125879	0.099774	0.898966	Treg	chr11	chr11_120342651_A_T	chr11_120327384_A_G	White blood cell count
ENSG00000256658	561	7.90645e-10	6.96975e-07	8.41281e-05	0.0732346	0.926681	Treg	chr12	chr12_12725415_G_C	chr12_12725415_C_G	White blood cell count
ENSG00000139620	611	1.84378e-12	7.65944e-06	2.13007e-08	0.0875754	0.912417	Treg	chr12	chr12_48670463_T_C	chr12_48737568_A_C	White blood cell count
ENSG00000139725	584	3.11798e-12	2.7517e-10	0.000461764	0.0397921	0.959746	Treg	chr12	chr12_121782004_A_G	chr12_121774117_A_G	White blood cell count
ENSG00000118922	1919	4.32457e-41	0.000390463	1.47197e-39	0.0126996	0.98691	Treg	chr13	chr13_74117701_G_A	chr13_74119264_A_G	White blood cell count
ENSG00000075413	897	6.22326e-20	1.2462e-09	6.01225e-12	0.119514	0.880486	Treg	chr14	chr14_103411811_G_T	chr14_103525141_A_T	White blood cell count
ENSG00000103275	874	1.60842e-09	3.67904e-08	0.000198489	0.00354391	0.996258	Treg	chr16	chr16_1310090_C_T	chr16_1310090_C_T	White blood cell count
ENSG00000198064	181	1.99046e-32	0.00225813	1.42024e-30	0.160285	0.837457	Treg	chr16	chr16_30329353_A_G	chr16_30147786_A_G	White blood cell count
ENSG00000103335	1385	0.000141772	0.000315518	0.0108315	0.023292	0.965419	Treg	chr16	chr16_88774657_T_G	chr16_88774156_C_T	White blood cell count
ENSG00000185324	1046	5.39373e-16	0.000101815	2.90982e-13	0.0539813	0.945917	Treg	chr16	chr16_89641859_C_T	chr16_89795747_C_G	White blood cell count
ENSG00000075399	1019	3.05723e-10	0.000313684	1.77829e-07	0.181642	0.818044	Treg	chr16	chr16_89795747_G_C	chr16_89795747_C_G	White blood cell count
ENSG00000141503	830	1.06502e-105	2.59748e-06	7.81086e-101	0.189689	0.810308	Treg	chr17	chr17_4835663_C_T	chr17_4838817_A_G	White blood cell count
ENSG00000072818	530	5.15563e-08	1.37078e-07	0.00502236	0.0123709	0.982607	Treg	chr17	chr17_7337072_C_T	chr17_7330793_C_G	White blood cell count
ENSG00000011295	498	3.71324e-11	2.12188e-10	0.0177622	0.100618	0.88162	Treg	chr17	chr17_16090013_G_A	chr17_16001876_A_G	White blood cell count
ENSG00000276234	585	2.39871e-12	7.98321e-05	1.54528e-09	0.0504794	0.949441	Treg	chr17	chr17_37482412_A_G	chr17_37491071_A_C	White blood cell count
ENSG00000263874	478	0.00530271	0.000496792	0.113352	0.00974848	0.8711	Treg	chr17	chr17_38945948_A_T	chr17_38945948_A_T	White blood cell count
ENSG00000108788	379	3.83025e-07	1.60634e-07	0.0752211	0.0306524	0.894126	Treg	chr17	chr17_42601696_G_A	chr17_42544897_C_T	White blood cell count
ENSG00000198231	622	1.78647e-22	0.00176393	1.63635e-20	0.160733	0.837503	Treg	chr17	chr17_63824520_G_C	chr17_63866509_C_T	White blood cell count
ENSG00000105321	584	4.03268e-07	3.17924e-07	0.0572819	0.0442608	0.898457	Treg	chr19	chr19_47274404_C_T	chr19_47274404_C_T	White blood cell count
ENSG00000101307	950	1.81179e-25	0.00014254	1.32655e-23	0.00944607	0.990411	Treg	chr20	chr20_1570839_C_T	chr20_1566096_A_T	White blood cell count
ENSG00000203896	872	2.54582e-22	5.91767e-08	1.96072e-16	0.0446209	0.955379	Treg	chr20	chr20_63732506_C_T	chr20_63716975_C_T	White blood cell count
ENSG00000100300	979	8.52559e-19	0.000360137	5.119e-17	0.0206446	0.978995	Treg	chr22	chr22_43153733_T_A	chr22_43157824_A_G	White blood cell count

### Sheet: Supplementary Table 7
Supplementary Table 6. Replication of OneK1K csaQTLs in TenK10K phase 1. Five csaQTLs were identified by Rumker et al. 2024 using the OneK1K cohort. For each we show the replicated GeNA P-values from the Tenk10k cohort, for both the lead variant identified in Rumker et al. 2024, as well as the lead variant for the same locus identified in the Tenk10k cohort. The linkage disequilibrium coefficient (r^2).
OneK1K lead variant rsID	OneK1K lead variant (hg38)	OneK1K Cell type	GeNA P-value for OneK1K lead variant in TenK10K	TenK10K Cell type	TenK10K lead variant within 100 Kb	TenK10K lead variant GeNA P-value in TenK10K	r^2 between OneK1K lead variant and TenK10K lead variant
rs519062	11:128200640:A:G	NK	3.14e-20	NK	11:128246346:T:TA	6.82e-21	0.942694
rs3826007	15:79970875:C:T	Myeloid	1.31e-19	Monocyte	15:79972101:G:A	9.2e-20	0.991216
rs56133626	19:16331162:G:A	NK	1.12e-16	NK	19:16331208:G:A	1.1e-16	0.995559
rs3003	12:10431012:C:T	NK	0.00177	NK	None	N/A	N/A
rs13025330	2:111093635:C:T	NK	7.13e-08	NK	2:111050100:G:A	1.1e-16	0.455808
